## Supplementary material for "MR-link-2: pleiotropy robust *cis* Mendelian randomization validated in four independent gold-standard datasets of causality": Table S6 in tab separated txt.gz format: supplementary_table_6_regional_mr_results.txt (part 13 of 280)

method	exposure name	exposure hmdb_id	outcome name	outcome hmdb_id	exposure accession	outcome accession	associated region	alpha estimate	se(alpha)	P(alpha)	ivs in region
MR-link 2	tyrosine	HMDB0000158	histidine	HMDB0000177	met-d-Tyr	bioa_009	3:186140627-186640627	0.1821841980859275	0.4986835592937227	0.7148648873584089
MR-link 2	tyrosine	HMDB0000158	histidine	HMDB0000177	met-d-Tyr	bioa_009	4:99789651-100289651	0.0408205394459058	0.130383533089072	0.7542195169739113
MR-link 2	tyrosine	HMDB0000158	histidine	HMDB0000177	met-d-Tyr	bioa_009	5:89941256-90441256	-0.0528711121395359	0.2806306073300729	0.8505622457728488
MR-link 2	tyrosine	HMDB0000158	histidine	HMDB0000177	met-d-Tyr	bioa_009	6:43031486-43531486	-0.3163567271980873	0.2843236424783013	0.2658526930614243
MR-link 2	tyrosine	HMDB0000158	histidine	HMDB0000177	met-d-Tyr	bioa_009	6:110683901-112778738	0.0055098251268044	0.0308773956146149	0.8583758444757803
MR-link 2	tyrosine	HMDB0000158	histidine	HMDB0000177	met-d-Tyr	bioa_009	7:27916442-28416442	0.074772467731212	0.1873015007912873	0.6897391221710254
MR-link 2	tyrosine	HMDB0000158	histidine	HMDB0000177	met-d-Tyr	bioa_009	8:126236230-126736230	-0.1305878465146549	0.1736376399474392	0.4520083175646786
MR-link 2	tyrosine	HMDB0000158	histidine	HMDB0000177	met-d-Tyr	bioa_009	9:21884651-22384651	0.4852097774275511	0.2487646650355846	0.0511192826207331
MR-link 2	tyrosine	HMDB0000158	histidine	HMDB0000177	met-d-Tyr	bioa_009	10:64760672-65511176	-0.1568874496791018	0.1422551835303827	0.2700882787351047
MR-link 2	tyrosine	HMDB0000158	histidine	HMDB0000177	met-d-Tyr	bioa_009	11:61320783-61820783	0.6630015653146142	0.2531118965504713	0.0088084325291932
MR-link 2	tyrosine	HMDB0000158	histidine	HMDB0000177	met-d-Tyr	bioa_009	12:21081549-21581549	-0.5540178473593346	0.1316332249834826	2.5673110526306463e-05
MR-link 2	tyrosine	HMDB0000158	histidine	HMDB0000177	met-d-Tyr	bioa_009	12:46690648-47449549	0.7561160298347738	0.2204458004680106	0.0006037131058035
MR-link 2	tyrosine	HMDB0000158	histidine	HMDB0000177	met-d-Tyr	bioa_009	12:56615040-57115040	0.7596667923582497	0.2472760447959247	0.0021252954782079
MR-link 2	tyrosine	HMDB0000158	histidine	HMDB0000177	met-d-Tyr	bioa_009	12:59740603-60240603	0.5535828946827819	0.2545528105508172	0.0296505730742789
MR-link 2	tyrosine	HMDB0000158	histidine	HMDB0000177	met-d-Tyr	bioa_009	12:121174574-121674574	0.0029721942845434	0.0934802644541258	0.974635625528809
MR-link 2	tyrosine	HMDB0000158	histidine	HMDB0000177	met-d-Tyr	bioa_009	12:122076812-122576812	0.1249817035454319	0.191306840760472	0.5135597102709304
MR-link 2	tyrosine	HMDB0000158	histidine	HMDB0000177	met-d-Tyr	bioa_009	14:102441854-102941854	-0.2453947863124006	0.3251029172356821	0.4503558801033889
MR-link 2	tyrosine	HMDB0000158	histidine	HMDB0000177	met-d-Tyr	bioa_009	16:70194094-72795019	-0.0431357403699251	0.0573797683893761	0.4521961798307092
MR-link 2	tyrosine	HMDB0000158	histidine	HMDB0000177	met-d-Tyr	bioa_009	16:79505446-80005446	-0.1726919148882559	0.2517626239377886	0.4927563037482334
MR-link 2	tyrosine	HMDB0000158	histidine	HMDB0000177	met-d-Tyr	bioa_009	20:42792364-43292364	-0.4932412461964699	0.4080533666273359	0.2267525591356844
MR-link 2	alpha-tocopherol	HMDB0001893	alpha-ketobutyrate	HMDB0000005	GCST90200302	GCST90200438	1:62651807-63403953	0.1744281624443195	0.3267140527530994	0.5934201891292944
MR-link 2	3-methyl-2-oxovalerate	HMDB0000491	dihydroorotate	HMDB03349	M15676	GCST90200444	4:88976422-89476422	0.1238840252371187	0.1262588892258064	0.3264987979614431
MR-link 2	glutamine	HMDB0000641	kynurenine	HMDB0000684	M00053	GCST90199636	12:56615040-57115040	0.0063369148432251	0.1060830309954083	0.9523663577708604
MR-link 2	creatine	HMDB0000064	taurocholate	HMDB0000036	M27718	M18497	2:211346498-211846498	-0.0185081911954203	0.1470886585553994	0.899866357839326
MR-link 2	creatine	HMDB0000064	glucose	HMDB0000122	M27718	M20489	2:211346498-211846498	0.0463597953733679	0.0912532450489575	0.6114291590306442
MR-link 2	n6,n6,n6-trimethyllysine	HMDB0001325	taurine	HMDB0000251	GCST90200344	bioa_034	11:64586385-65555309	0.0261416196223385	0.0584746208246557	0.6548322867608947
MR-link 2	n6,n6,n6-trimethyllysine	HMDB0001325	taurine	HMDB0000251	GCST90200344	bioa_034	16:67497306-67997306	0.0688449820371449	0.1164868373563257	0.554513166807947
MR-link 2	glycine	HMDB0000123	n-stearoyl-sphingosine (d18:1/18:0)*	HMDB0004950	met-d-Gly	GCST90200341	1:11606378-12106378	0.271264182166486	0.7814586215664652	0.7284970682893657
MR-link 2	glycine	HMDB0000123	n-stearoyl-sphingosine (d18:1/18:0)*	HMDB0004950	met-d-Gly	GCST90200341	1:75982013-76482013	0.1572150198055655	0.3502450721582367	0.6535243792701191
MR-link 2	glycine	HMDB0000123	n-stearoyl-sphingosine (d18:1/18:0)*	HMDB0004950	met-d-Gly	GCST90200341	1:120004506-120504506	-0.5837948082935125	0.5433810122818379	0.2826547801933636
MR-link 2	glycine	HMDB0000123	n-stearoyl-sphingosine (d18:1/18:0)*	HMDB0004950	met-d-Gly	GCST90200341	1:151589838-152089838	0.6207743005278783	0.9877041982582307	0.5296749800671662
MR-link 2	glycine	HMDB0000123	n-stearoyl-sphingosine (d18:1/18:0)*	HMDB0004950	met-d-Gly	GCST90200341	2:165276338-165776338	-0.9047487646769284	0.5999414138139748	0.1315386953675048
MR-link 2	glycine	HMDB0000123	n-stearoyl-sphingosine (d18:1/18:0)*	HMDB0004950	met-d-Gly	GCST90200341	2:208538752-212979649	0.0422458614750999	0.0247565746973719	0.0879242936287652
MR-link 2	glycine	HMDB0000123	n-stearoyl-sphingosine (d18:1/18:0)*	HMDB0004950	met-d-Gly	GCST90200341	2:226790540-227290540	-0.3400198183601938	0.8142595028160972	0.6762530229556177
MR-link 2	glycine	HMDB0000123	n-stearoyl-sphingosine (d18:1/18:0)*	HMDB0004950	met-d-Gly	GCST90200341	3:12110357-12610357	0.3132187306139815	0.5649601172071717	0.5792992624050779
MR-link 2	glycine	HMDB0000123	n-stearoyl-sphingosine (d18:1/18:0)*	HMDB0004950	met-d-Gly	GCST90200341	3:48534270-49826414	-0.1566870197117805	0.5740737053412678	0.7849002182110951
MR-link 2	glycine	HMDB0000123	n-stearoyl-sphingosine (d18:1/18:0)*	HMDB0004950	met-d-Gly	GCST90200341	3:125116791-126249375	-0.2860597055316261	0.1513862662616045	0.058811285499032
MR-link 2	glycine	HMDB0000123	n-stearoyl-sphingosine (d18:1/18:0)*	HMDB0004950	met-d-Gly	GCST90200341	4:102676923-103438709	-0.3503485621661379	0.8892686418639986	0.6936003693359827
MR-link 2	glycine	HMDB0000123	n-stearoyl-sphingosine (d18:1/18:0)*	HMDB0004950	met-d-Gly	GCST90200341	5:90005685-90505685	0.1924802169206267	0.6604602546737878	0.7707198275488356
MR-link 2	glycine	HMDB0000123	n-stearoyl-sphingosine (d18:1/18:0)*	HMDB0004950	met-d-Gly	GCST90200341	5:131427047-131927047	-0.7141778973751111	0.7121881139764308	0.3159603119438126
MR-link 2	glycine	HMDB0000123	n-stearoyl-sphingosine (d18:1/18:0)*	HMDB0004950	met-d-Gly	GCST90200341	6:131620261-132120261	-1.0207073944920086	1.7054090691744797	0.5494985101639686
MR-link 2	glycine	HMDB0000123	n-stearoyl-sphingosine (d18:1/18:0)*	HMDB0004950	met-d-Gly	GCST90200341	6:160518860-161018860	-0.5065179940508706	0.7402376489682597	0.4938084586258467
MR-link 2	glycine	HMDB0000123	n-stearoyl-sphingosine (d18:1/18:0)*	HMDB0004950	met-d-Gly	GCST90200341	7:55560073-56715237	0.454278011795951	0.2486934642802557	0.0677511429290805
MR-link 2	glycine	HMDB0000123	n-stearoyl-sphingosine (d18:1/18:0)*	HMDB0004950	met-d-Gly	GCST90200341	8:8915380-9434231	-0.207851516100593	0.1925503518760615	0.2803801399619811
MR-link 2	glycine	HMDB0000123	n-stearoyl-sphingosine (d18:1/18:0)*	HMDB0004950	met-d-Gly	GCST90200341	8:17169461-17669461	0.4925120953251766	0.5371236023747702	0.3591721507010833
MR-link 2	glycine	HMDB0000123	n-stearoyl-sphingosine (d18:1/18:0)*	HMDB0004950	met-d-Gly	GCST90200341	8:126212070-126756694	-0.5701178032628877	0.2934631596441444	0.0520495643040626
MR-link 2	glycine	HMDB0000123	n-stearoyl-sphingosine (d18:1/18:0)*	HMDB0004950	met-d-Gly	GCST90200341	9:5668443-7086536	0.2309296974371595	0.1968626703505242	0.240775873696224
MR-link 2	glycine	HMDB0000123	n-stearoyl-sphingosine (d18:1/18:0)*	HMDB0004950	met-d-Gly	GCST90200341	11:8005408-8505408	0.5769333368819316	0.9078366694566818	0.5251001163386648
MR-link 2	glycine	HMDB0000123	n-stearoyl-sphingosine (d18:1/18:0)*	HMDB0004950	met-d-Gly	GCST90200341	12:115016-615016	-0.7428022326302206	0.6278112175158468	0.2367450402134608
MR-link 2	glycine	HMDB0000123	n-stearoyl-sphingosine (d18:1/18:0)*	HMDB0004950	met-d-Gly	GCST90200341	12:21136493-21636493	-1.964596040569252	0.7641990701083439	0.0101466560549414
MR-link 2	glycine	HMDB0000123	n-stearoyl-sphingosine (d18:1/18:0)*	HMDB0004950	met-d-Gly	GCST90200341	12:46468358-47667420	-0.1204725408525784	0.2846626914887097	0.6721409155996574
MR-link 2	glycine	HMDB0000123	n-stearoyl-sphingosine (d18:1/18:0)*	HMDB0004950	met-d-Gly	GCST90200341	12:56615338-57115338	0.1494078868653258	0.4631246245321264	0.746991843207386
MR-link 2	glycine	HMDB0000123	n-stearoyl-sphingosine (d18:1/18:0)*	HMDB0004950	met-d-Gly	GCST90200341	12:57516305-58016305	0.0546259320493468	0.553814317617577	0.9214274245622358
MR-link 2	glycine	HMDB0000123	n-stearoyl-sphingosine (d18:1/18:0)*	HMDB0004950	met-d-Gly	GCST90200341	12:59343804-59843804	-0.2952834783372672	0.7663411904466142	0.7000033510496719
MR-link 2	glycine	HMDB0000123	n-stearoyl-sphingosine (d18:1/18:0)*	HMDB0004950	met-d-Gly	GCST90200341	13:50472895-50972895	-0.059996130653389	1.4384794184036995	0.9667314592155052
MR-link 2	glycine	HMDB0000123	n-stearoyl-sphingosine (d18:1/18:0)*	HMDB0004950	met-d-Gly	GCST90200341	14:100551720-101051720	-0.2288629931263871	1.0477032349517543	0.827084295849374
MR-link 2	glycine	HMDB0000123	n-stearoyl-sphingosine (d18:1/18:0)*	HMDB0004950	met-d-Gly	GCST90200341	15:42451374-42951374	1.1656504186347605	0.7717077599341773	0.1309205655342212
MR-link 2	glycine	HMDB0000123	n-stearoyl-sphingosine (d18:1/18:0)*	HMDB0004950	met-d-Gly	GCST90200341	15:43028726-44613739	0.6675870083258341	0.6287840044884773	0.2883668216452891
MR-link 2	glycine	HMDB0000123	n-stearoyl-sphingosine (d18:1/18:0)*	HMDB0004950	met-d-Gly	GCST90200341	15:58180763-58713267	0.2050099024982199	0.4052054818417292	0.6128983532669721
MR-link 2	glycine	HMDB0000123	n-stearoyl-sphingosine (d18:1/18:0)*	HMDB0004950	met-d-Gly	GCST90200341	16:79678196-80178196	-0.8258245312851791	0.9066102609054972	0.3623519920854527
MR-link 2	glycine	HMDB0000123	n-stearoyl-sphingosine (d18:1/18:0)*	HMDB0004950	met-d-Gly	GCST90200341	16:80626853-81422810	-0.082867653504702	0.1665729429770145	0.6188465999577413
MR-link 2	glycine	HMDB0000123	n-stearoyl-sphingosine (d18:1/18:0)*	HMDB0004950	met-d-Gly	GCST90200341	17:45235982-45996386	-0.9158727213050892	0.506095169253901	0.0703446852457161
MR-link 2	glycine	HMDB0000123	n-stearoyl-sphingosine (d18:1/18:0)*	HMDB0004950	met-d-Gly	GCST90200341	19:17984588-18484588	-0.1990253856696452	0.5415711995905151	0.7132488875483061
MR-link 2	creatinine	HMDB0000562	2-oxoarginine*	HMDB0004225	GCST90200366	GCST90199903	16:20142332-20642332	0.4329823982143077	0.2519110760374123	0.0856525014816457
MR-link 2	alanine	HMDB0000161	dihydroorotate	HMDB03349	met-d-Ala	GCST90200444	1:206970800-207470800	0.2266017119248682	0.4379077404771428	0.6048319411257319
MR-link 2	alanine	HMDB0000161	dihydroorotate	HMDB03349	met-d-Ala	GCST90200444	2:27480940-28253616	-0.3759045073584847	0.4182945928230771	0.3688339310607955
MR-link 2	alanine	HMDB0000161	dihydroorotate	HMDB03349	met-d-Ala	GCST90200444	2:64970910-65916674	0.2628669249450045	0.3692180487686356	0.4764921574670359
MR-link 2	alanine	HMDB0000161	dihydroorotate	HMDB03349	met-d-Ala	GCST90200444	2:211290507-211790507	1.1800567337053578	0.6630048231653988	0.0750986360467434
MR-link 2	alanine	HMDB0000161	dihydroorotate	HMDB03349	met-d-Ala	GCST90200444	3:122879946-123379946	0.2201807825282179	0.5717353614245179	0.7001562077464787
MR-link 2	alanine	HMDB0000161	dihydroorotate	HMDB03349	met-d-Ala	GCST90200444	3:159754026-160551365	-1.2492628182436158	0.4797852634091207	0.0092197689781365
MR-link 2	alanine	HMDB0000161	dihydroorotate	HMDB03349	met-d-Ala	GCST90200444	4:88958565-89458565	-0.0072127544398655	0.5691468540785274	0.9898887407927603
MR-link 2	alanine	HMDB0000161	dihydroorotate	HMDB03349	met-d-Ala	GCST90200444	5:35692098-36469710	-0.2984387160719959	0.638208627705469	0.6400568108830322
MR-link 2	alanine	HMDB0000161	dihydroorotate	HMDB03349	met-d-Ala	GCST90200444	6:20453952-20953952	-0.4585724330907036	0.5016392913427158	0.3606392110913456
MR-link 2	alanine	HMDB0000161	dihydroorotate	HMDB03349	met-d-Ala	GCST90200444	7:94972201-95472201	-1.033997936556493	0.688251658937096	0.1330055956233462
MR-link 2	alanine	HMDB0000161	dihydroorotate	HMDB03349	met-d-Ala	GCST90200444	8:17128898-17669461	0.1477687921606625	0.5587614726286375	0.7914272301424713
MR-link 2	alanine	HMDB0000161	dihydroorotate	HMDB03349	met-d-Ala	GCST90200444	8:49725746-50225746	-0.0226491757789628	1.014266812648685	0.982184248115032
MR-link 2	alanine	HMDB0000161	dihydroorotate	HMDB03349	met-d-Ala	GCST90200444	8:117935733-118435733	-0.2853320020831491	0.6050518761686529	0.6372246719357957
MR-link 2	alanine	HMDB0000161	dihydroorotate	HMDB03349	met-d-Ala	GCST90200444	8:145497920-145997920	-1.4482493692627638	0.6041616674602075	0.0165244099957217
MR-link 2	alanine	HMDB0000161	dihydroorotate	HMDB03349	met-d-Ala	GCST90200444	9:4033137-4533137	0.300922581969699	0.8340992754618691	0.7182672802806973
MR-link 2	alanine	HMDB0000161	dihydroorotate	HMDB03349	met-d-Ala	GCST90200444	11:8005408-8505408	-0.5925466699715185	0.4865312356088221	0.223261758966507
MR-link 2	alanine	HMDB0000161	dihydroorotate	HMDB03349	met-d-Ala	GCST90200444	12:4040249-4540249	-0.5061587766151872	0.8434232541990297	0.5484234095522427
MR-link 2	alanine	HMDB0000161	dihydroorotate	HMDB03349	met-d-Ala	GCST90200444	12:45894827-46394827	0.1228705665179072	0.6913280203445624	0.8589340723348164
MR-link 2	alanine	HMDB0000161	dihydroorotate	HMDB03349	met-d-Ala	GCST90200444	12:46544011-47796599	0.2263967604809441	0.2565710807732368	0.3775638250956304
MR-link 2	alanine	HMDB0000161	dihydroorotate	HMDB03349	met-d-Ala	GCST90200444	12:56109642-56609642	0.502358017082368	0.7420319455148144	0.4984039108208508
MR-link 2	alanine	HMDB0000161	dihydroorotate	HMDB03349	met-d-Ala	GCST90200444	12:56610577-57110577	-0.1065976464027195	0.3189322552849072	0.7382038341278414
MR-link 2	alanine	HMDB0000161	dihydroorotate	HMDB03349	met-d-Ala	GCST90200444	12:59740767-60240767	0.1467223435215747	0.3931357054737829	0.708991838169074
MR-link 2	alanine	HMDB0000161	dihydroorotate	HMDB03349	met-d-Ala	GCST90200444	12:122367989-122867989	-0.0186844137775662	0.5200550101130068	0.9713399575190794
MR-link 2	alanine	HMDB0000161	dihydroorotate	HMDB03349	met-d-Ala	GCST90200444	12:132815816-133315816	-2.062052199927685	0.903376705208507	0.0224536451498503
MR-link 2	alanine	HMDB0000161	dihydroorotate	HMDB03349	met-d-Ala	GCST90200444	16:69383883-70933639	0.2506325676246992	0.2076673735984337	0.2274728565832509
MR-link 2	alanine	HMDB0000161	dihydroorotate	HMDB03349	met-d-Ala	GCST90200444	16:70994871-71494871	-0.4013362223610864	0.55433058719623	0.4690647635304427
MR-link 2	alanine	HMDB0000161	dihydroorotate	HMDB03349	met-d-Ala	GCST90200444	17:79391534-79891534	0.0221444082441271	0.6415228951727799	0.9724636900392796
MR-link 2	alanine	HMDB0000161	dihydroorotate	HMDB03349	met-d-Ala	GCST90200444	21:32796216-33296216	1.3060563965245668	1.1915925501828466	0.2730527141205715
MR-link 2	alanine	HMDB0000161	dihydroorotate	HMDB03349	met-d-Ala	GCST90200444	22:18934095-19434095	1.0324565837224378	0.886094193852152	0.2439473494047319
MR-link 2	spermidine	HMDB0001257	tyrosine	HMDB0000158	GCST90200423	met-d-Tyr	1:247789451-248289451	-0.0199416458341486	0.0465084844301583	0.6680874368789327
MR-link 2	phenylalanine	HMDB0000159	dehydroepiandrosterone sulfate (dhea-s)	HMDB0001032	GCST90200396	M32425	12:103005621-103594137	0.0036031331324083	0.0989364377129339	0.9709485303159012
MR-link 2	glucose	HMDB0000122	1,7-dimethylurate	HMDB0011103	met-d-Glucose	M34400	2:165251927-165751927	-0.1571496981467855	0.9323395314933192	0.8661473466695193
MR-link 2	glucose	HMDB0000122	1,7-dimethylurate	HMDB0011103	met-d-Glucose	M34400	2:169498833-170056652	-0.5269823307443351	0.2325083546069185	0.0234202229472699
MR-link 2	glucose	HMDB0000122	1,7-dimethylurate	HMDB0011103	met-d-Glucose	M34400	3:122819058-123319058	-0.8814382105540126	1.1041433776871084	0.4246961279173031
MR-link 2	glucose	HMDB0000122	1,7-dimethylurate	HMDB0011103	met-d-Glucose	M34400	3:151951767-152451767	0.1901510473945803	1.0682037950462062	0.8587150562574007
MR-link 2	glucose	HMDB0000122	1,7-dimethylurate	HMDB0011103	met-d-Glucose	M34400	3:170377909-170877909	0.0911747176851179	0.4310373630156201	0.8324784599488559
MR-link 2	glucose	HMDB0000122	1,7-dimethylurate	HMDB0011103	met-d-Glucose	M34400	4:185468314-185968314	-1.1768160350855987	1.246834263166709	0.3452497834657519
MR-link 2	glucose	HMDB0000122	1,7-dimethylurate	HMDB0011103	met-d-Glucose	M34400	5:95479406-95979406	-1.8000584638000658	1.6113455041422808	0.2639450964548487
MR-link 2	glucose	HMDB0000122	1,7-dimethylurate	HMDB0011103	met-d-Glucose	M34400	6:7000270-7500270	0.4012181186776327	1.1273906538514966	0.7219288845763079
MR-link 2	glucose	HMDB0000122	1,7-dimethylurate	HMDB0011103	met-d-Glucose	M34400	7:14801789-15301789	-0.2327114569874108	0.5147416879665316	0.6512015062000946
MR-link 2	glucose	HMDB0000122	1,7-dimethylurate	HMDB0011103	met-d-Glucose	M34400	7:43935955-44473721	0.0976637933242082	0.3837786421092165	0.7991251468474901
MR-link 2	glucose	HMDB0000122	1,7-dimethylurate	HMDB0011103	met-d-Glucose	M34400	8:117934783-118434783	1.1522835262978497	1.1437397101397242	0.3137089334807061
MR-link 2	glucose	HMDB0000122	1,7-dimethylurate	HMDB0011103	met-d-Glucose	M34400	9:21884068-22384068	-0.010195772662533	0.7010026853776903	0.9883955326400578
MR-link 2	glucose	HMDB0000122	1,7-dimethylurate	HMDB0011103	met-d-Glucose	M34400	10:2888477-3388477	-0.6001457896980045	0.562672429771584	0.2861530014189142
MR-link 2	glucose	HMDB0000122	1,7-dimethylurate	HMDB0011103	met-d-Glucose	M34400	10:112762852-113262852	0.6741012674426967	1.0549728990228466	0.5228392206341743
MR-link 2	glucose	HMDB0000122	1,7-dimethylurate	HMDB0011103	met-d-Glucose	M34400	10:114504071-115004071	0.7215919203065743	0.5832291994552509	0.2159996337760709
MR-link 2	glucose	HMDB0000122	1,7-dimethylurate	HMDB0011103	met-d-Glucose	M34400	12:111682800-112523499	-2.2002185256037103	1.209140035445983	0.0688114576121696
MR-link 2	glucose	HMDB0000122	1,7-dimethylurate	HMDB0011103	met-d-Glucose	M34400	12:121166650-121666650	-0.7402203525452302	0.9934764334046482	0.4562227921086399
MR-link 2	glucose	HMDB0000122	1,7-dimethylurate	HMDB0011103	met-d-Glucose	M34400	13:28213465-28721145	1.4404067846464017	1.6674455718012706	0.3876755925613738
MR-link 2	glucose	HMDB0000122	1,7-dimethylurate	HMDB0011103	met-d-Glucose	M34400	17:43272775-44380160	0.6880548353235056	0.8163459668892028	0.3993139591855255
MR-link 2	glucose	HMDB0000122	1,7-dimethylurate	HMDB0011103	met-d-Glucose	M34400	20:22311971-22811971	1.477104567775429	1.276175790432783	0.2470901882536796
MR-link 2	n-acetylglucosaminylasparagine	HMDB0000489	paraxanthine	HMDB0001860	GCST90200316	M18254	4:178111987-178611987	-0.317812955986716	0.1534106870782043	0.0382982721916127
MR-link 2	n-acetylglucosaminylasparagine	HMDB0000489	paraxanthine	HMDB0001860	GCST90200316	M18254	6:167457759-167966043	0.0077036129005892	0.038822731850356	0.8427082803249598
MR-link 2	urate	HMDB0000289	orotidine	HMDB0000788	M01604	GCST90200681	4:9676051-10553081	0.1234743213760604	0.0434967689754693	0.0045297581053672
MR-link 2	spermidine	HMDB0001257	glycerol	HMDB0000131	bioa_033	M15122	1:247760300-248289451	0.0457258563198289	0.0952586824027459	0.6312147871710605
MR-link 2	beta-citrylglutamate	HMDB0241915	asparagine	HMDB0000168	GCST90199911	GCST90200452	3:183486882-183986882	0.0454271248362046	0.114091570283718	0.6905095019257932
MR-link 2	beta-citrylglutamate	HMDB0241915	asparagine	HMDB0000168	GCST90199911	GCST90200452	11:88203934-92094388	-0.0096658325441716	0.0238870099554448	0.6857362167793168
MR-link 2	caffeine	HMDB0001847	3,7-dimethylurate	HMDB0001982	M00569	GCST90199755	7:17037106-17537106	0.1572853078364776	0.2101243832659355	0.4541379449522276
MR-link 2	caffeine	HMDB0001847	3,7-dimethylurate	HMDB0001982	M00569	GCST90199755	15:74777880-75277880	-0.1595492059925352	0.1748249135619893	0.3614409470978947
MR-link 2	sphingosine 1-phosphate	HMDB0000277	adenosine 5'-monophosphate (amp)	HMDB0000045	GCST90199657	GCST90200356	17:74160792-74684003	0.2768584867587904	0.16175460441753	0.0869711997290738
MR-link 2	ornithine	HMDB0000214	bilirubin (z,z)	HMDB0000054	bioa_014	GCST90200704	2:219037276-219805573	-0.3895431295389589	0.298360099488603	0.1916838494195101
MR-link 2	ornithine	HMDB0000214	bilirubin (z,z)	HMDB0000054	bioa_014	GCST90200704	4:144415809-145209327	0.082229279981081	0.2974912412171175	0.7822338842629485
MR-link 2	ornithine	HMDB0000214	bilirubin (z,z)	HMDB0000054	bioa_014	GCST90200704	6:131638147-132138147	0.2305439808163344	0.2115987849011478	0.2759186567273483
MR-link 2	ornithine	HMDB0000214	bilirubin (z,z)	HMDB0000054	bioa_014	GCST90200704	10:97138162-97638162	0.1430448642683152	0.3407922410902439	0.6746738378089121
MR-link 2	ornithine	HMDB0000214	bilirubin (z,z)	HMDB0000054	bioa_014	GCST90200704	12:46964292-47464292	0.0777773492364186	0.2306055611585348	0.7359100660586515
MR-link 2	ornithine	HMDB0000214	bilirubin (z,z)	HMDB0000054	bioa_014	GCST90200704	12:132819894-133319894	0.2965926500768924	0.3264765142621245	0.3636323328516972
MR-link 2	ornithine	HMDB0000214	bilirubin (z,z)	HMDB0000054	bioa_014	GCST90200704	19:12789284-13289284	-0.0088993370380571	0.2371720919276385	0.9700682416320572
MR-link 2	s-1-pyrroline-5-carboxylate	HMDB0001301	methionine	HMDB0000696	GCST90200381	M01302	8:144432748-145014955	0.1166516411555999	0.0453636636953485	0.010126559117115
MR-link 2	tyrosine	HMDB0000158	phenylalanine	HMDB0000159	bioa_021	met-d-Phe	4:99820973-100320973	0.4398320977532047	0.1604236721139373	0.0061123859096612
MR-link 2	tyrosine	HMDB0000158	phenylalanine	HMDB0000159	bioa_021	met-d-Phe	4:148735862-149235862	0.0468706776808582	0.1908664342207733	0.8060167070473759
MR-link 2	tyrosine	HMDB0000158	phenylalanine	HMDB0000159	bioa_021	met-d-Phe	6:111242119-112017012	0.114114318162247	0.0349948040967502	0.0011106186963367
MR-link 2	tyrosine	HMDB0000158	phenylalanine	HMDB0000159	bioa_021	met-d-Phe	6:112114361-112614361	0.0819524265870393	0.1068421236507611	0.4430563754224486
MR-link 2	tyrosine	HMDB0000158	phenylalanine	HMDB0000159	bioa_021	met-d-Phe	7:27926305-28426305	0.2776859087827149	0.1988537174846947	0.1625841199769591
MR-link 2	tyrosine	HMDB0000158	phenylalanine	HMDB0000159	bioa_021	met-d-Phe	8:8933358-9433358	0.3583645469814115	0.1993774341538915	0.072269318654326
MR-link 2	tyrosine	HMDB0000158	phenylalanine	HMDB0000159	bioa_021	met-d-Phe	10:64816186-65575478	-0.0894031717966334	0.2479190455070178	0.7183877412874948
MR-link 2	tyrosine	HMDB0000158	phenylalanine	HMDB0000159	bioa_021	met-d-Phe	11:61310081-61810081	0.4487246025829001	0.2148432031848288	0.036742450113475
MR-link 2	tyrosine	HMDB0000158	phenylalanine	HMDB0000159	bioa_021	met-d-Phe	12:20701307-21201307	0.2981751293037825	0.2479003602539937	0.2290528254696412
MR-link 2	tyrosine	HMDB0000158	phenylalanine	HMDB0000159	bioa_021	met-d-Phe	12:46678393-47435518	0.4192310923257382	0.2065241677973008	0.0423629224777743
MR-link 2	tyrosine	HMDB0000158	phenylalanine	HMDB0000159	bioa_021	met-d-Phe	12:56615040-57115040	0.5453147639745516	0.2077634228418193	0.0086727661677879
MR-link 2	tyrosine	HMDB0000158	phenylalanine	HMDB0000159	bioa_021	met-d-Phe	12:57594049-58094049	0.0553529067604806	0.1738920327580228	0.7502439818739989
MR-link 2	tyrosine	HMDB0000158	phenylalanine	HMDB0000159	bioa_021	met-d-Phe	12:59727701-60227701	0.0372742848755443	0.1724728966551775	0.8288967301121489
MR-link 2	tyrosine	HMDB0000158	phenylalanine	HMDB0000159	bioa_021	met-d-Phe	12:120845172-121674861	0.2245315333889255	0.1111588654678799	0.043392136364976
MR-link 2	tyrosine	HMDB0000158	phenylalanine	HMDB0000159	bioa_021	met-d-Phe	12:122092964-122592964	-0.0571506396003301	0.1301984415569257	0.6606975786971263
MR-link 2	tyrosine	HMDB0000158	phenylalanine	HMDB0000159	bioa_021	met-d-Phe	15:60649639-61149639	-0.6707978023127241	0.2131235255123683	0.0016469555696584
MR-link 2	tyrosine	HMDB0000158	phenylalanine	HMDB0000159	bioa_021	met-d-Phe	16:71153235-72438683	-0.0012257271475533	0.0539718947522017	0.9818812233853598
MR-link 2	spermidine	HMDB0001257	n-formylanthranilic acid	HMDB0004089	GCST90200423	GCST90199960	1:247789451-248289451	-0.0525642528101187	0.1818929580283279	0.7725932083361544
MR-link 2	2-hydroxyglutarate	HMDB0059655	adenosine 5'-diphosphate (adp)	HMDB0001341	GCST90199865	GCST90200355	2:242459363-242959363	0.0789201503545723	0.2115665854300135	0.709127991125702
MR-link 2	2-hydroxyglutarate	HMDB0059655	adenosine 5'-diphosphate (adp)	HMDB0001341	GCST90199865	GCST90200355	14:91386532-91886532	0.1981826941962962	0.2011977522541589	0.324616970931754
MR-link 2	glutamate	HMDB0000148	4-methyl-2-oxopentanoate	HMDB0000695	GCST90200412	GCST90199655	5:36388589-36888589	0.2425231349761979	0.2815468895789905	0.3890204271871856
MR-link 2	sarcosine	HMDB0000271	dimethylglycine	HMDB0000092	bioa_031	GCST90200424	1:157842259-158342259	-0.0856447006940576	0.5561950616322815	0.8776229745667263
MR-link 2	sarcosine	HMDB0000271	dimethylglycine	HMDB0000092	bioa_031	GCST90200424	9:136282183-136851769	-0.0822809476331682	0.1070012127669615	0.4419098715006005
MR-link 2	sphingosine	HMDB0000252	phosphate	HMDB0001429	GCST90200385	GCST90200393	3:56598999-57098999	-0.0171903174303726	0.1505539669621565	0.9090947611197878
MR-link 2	kynurenine	HMDB0000684	urate	HMDB0000289	M15140	M01604	8:39556267-40056267	0.3068225426769099	0.164325105568782	0.0618781614127727
MR-link 2	kynurenine	HMDB0000684	urate	HMDB0000289	M15140	M01604	12:111634608-112134608	0.2494498417712752	0.1463129469269358	0.0882119308185848
MR-link 2	kynurenine	HMDB0000684	urate	HMDB0000289	M15140	M01604	12:112341686-113156415	0.5647456740412455	0.1647155936345363	0.0006066786950819
MR-link 2	kynurenine	HMDB0000684	urate	HMDB0000289	M15140	M01604	16:87628822-88128822	0.1609779973694758	0.0832188378026241	0.0530647378021709
MR-link 2	tyrosine	HMDB0000158	methionine	HMDB0000696	M01299	GCST90200391	1:154514715-155014715	0.2251127958313335	0.2220739659170967	0.3107336261184584
MR-link 2	tyrosine	HMDB0000158	methionine	HMDB0000696	M01299	GCST90200391	6:111242119-112061922	0.0097279984695447	0.1368955225313623	0.943348824948664
MR-link 2	tyrosine	HMDB0000158	methionine	HMDB0000696	M01299	GCST90200391	16:71357384-72149586	-0.3904306386738942	0.1332442880435971	0.0033875842001754
MR-link 2	citrate	HMDB0000094	allantoin	HMDB0000462	met-d-Citrate	M01107	1:206967359-207467359	-0.5863731860450205	0.3416195711130583	0.0860795656195396
MR-link 2	citrate	HMDB0000094	allantoin	HMDB0000462	met-d-Citrate	M01107	2:6909613-7409613	-2.1086655029622943	0.6411042597211715	0.0010050302500919
MR-link 2	citrate	HMDB0000094	allantoin	HMDB0000462	met-d-Citrate	M01107	2:211290507-211790507	0.1779674297508351	0.5983975787475061	0.7661560539099057
MR-link 2	citrate	HMDB0000094	allantoin	HMDB0000462	met-d-Citrate	M01107	2:241907241-242693157	0.260573530362237	0.8011148772220953	0.7449815571059193
MR-link 2	citrate	HMDB0000094	allantoin	HMDB0000462	met-d-Citrate	M01107	4:77164144-77664144	0.5427828970586768	0.9097691111973965	0.5507637210580293
MR-link 2	citrate	HMDB0000094	allantoin	HMDB0000462	met-d-Citrate	M01107	5:14438417-15122542	0.1475500948253989	0.1590305608647949	0.3535062984962379
MR-link 2	citrate	HMDB0000094	allantoin	HMDB0000462	met-d-Citrate	M01107	5:43252947-44074677	0.2949103196345833	0.5246823436720873	0.5740655812096921
MR-link 2	citrate	HMDB0000094	allantoin	HMDB0000462	met-d-Citrate	M01107	5:176569252-177069252	1.0447133511311355	1.094769714191525	0.3399435430199932
MR-link 2	citrate	HMDB0000094	allantoin	HMDB0000462	met-d-Citrate	M01107	6:18111878-18611878	-0.4468384179149771	0.5348639823110879	0.4034788001447829
MR-link 2	citrate	HMDB0000094	allantoin	HMDB0000462	met-d-Citrate	M01107	7:72772933-73272933	-0.4211192206908793	0.5882404024877306	0.4740552856084146
MR-link 2	citrate	HMDB0000094	allantoin	HMDB0000462	met-d-Citrate	M01107	8:126256694-126756694	0.4133027916872864	0.4595071047406763	0.3684140292373451
MR-link 2	citrate	HMDB0000094	allantoin	HMDB0000462	met-d-Citrate	M01107	9:95648531-96148531	0.966149493403482	0.7429948697634605	0.1934828299811088
MR-link 2	citrate	HMDB0000094	allantoin	HMDB0000462	met-d-Citrate	M01107	9:135899500-136399500	-0.6230420404831718	0.8544545007608025	0.4658980719200382
MR-link 2	citrate	HMDB0000094	allantoin	HMDB0000462	met-d-Citrate	M01107	10:64654071-65607438	0.3471469079663573	0.5615301705083502	0.5364329972636962
MR-link 2	citrate	HMDB0000094	allantoin	HMDB0000462	met-d-Citrate	M01107	10:94589724-95089724	1.036412829948607	0.8010671706766496	0.195737909452841
MR-link 2	citrate	HMDB0000094	allantoin	HMDB0000462	met-d-Citrate	M01107	11:13111524-13611524	0.3709233716188368	0.8210963596141783	0.6514551558617672
MR-link 2	citrate	HMDB0000094	allantoin	HMDB0000462	met-d-Citrate	M01107	11:61356683-61856683	-0.3740186616786314	0.6664907508342505	0.5746775130769187
MR-link 2	citrate	HMDB0000094	allantoin	HMDB0000462	met-d-Citrate	M01107	12:20812570-21569526	-0.118062013010753	0.4979834969284509	0.8125945945111005
MR-link 2	citrate	HMDB0000094	allantoin	HMDB0000462	met-d-Citrate	M01107	12:120844110-121665390	0.0542419103794338	0.5981149696832337	0.9277404262276664
MR-link 2	citrate	HMDB0000094	allantoin	HMDB0000462	met-d-Citrate	M01107	14:55030981-55530981	0.0515440286893915	0.8191192852700026	0.9498253058974344
MR-link 2	citrate	HMDB0000094	allantoin	HMDB0000462	met-d-Citrate	M01107	14:102387585-102887585	0.2910649407369551	0.91802032479908	0.7512002108379621
MR-link 2	citrate	HMDB0000094	allantoin	HMDB0000462	met-d-Citrate	M01107	15:42429423-42929423	-0.2184764090207096	0.5631999821090079	0.6980754052383185
MR-link 2	citrate	HMDB0000094	allantoin	HMDB0000462	met-d-Citrate	M01107	15:43028726-45186579	0.037075759272404	0.5899637988194012	0.9498906278718248
MR-link 2	citrate	HMDB0000094	allantoin	HMDB0000462	met-d-Citrate	M01107	17:6092241-7020419	-0.0874415614763386	0.0969656621851338	0.3671744768446459
MR-link 2	citrate	HMDB0000094	allantoin	HMDB0000462	met-d-Citrate	M01107	17:57343504-58184169	-0.5108186809640177	0.7299454241585357	0.4840497562963021
MR-link 2	citrate	HMDB0000094	allantoin	HMDB0000462	met-d-Citrate	M01107	22:18883605-19740639	-0.0867413838187593	0.2301992848736778	0.7063148368189168
MR-link 2	n-formylanthranilic acid	HMDB0004089	bilirubin (z,z)	HMDB0000054	GCST90199960	M27716	2:143548189-144048189	-0.101859169613415	0.198511437263773	0.6078709729075393
MR-link 2	n-formylanthranilic acid	HMDB0004089	bilirubin (z,z)	HMDB0000054	GCST90199960	M27716	17:75643177-76448530	-0.0111971693393717	0.0556580751485402	0.8405595464345702
MR-link 2	leucine	HMDB0000687	tyrosine	HMDB0000158	met-d-Leu	bioa_021	2:27480940-28253616	-0.5224928778258328	0.1633897110942632	0.0013846482982309
MR-link 2	leucine	HMDB0000687	tyrosine	HMDB0000158	met-d-Leu	bioa_021	2:64975088-65475088	-0.1023314371286138	0.3753981502341798	0.7851650097453039
MR-link 2	leucine	HMDB0000687	tyrosine	HMDB0000158	met-d-Leu	bioa_021	2:165251927-165751927	0.0346087710878846	0.1526757123422366	0.8206713544537558
MR-link 2	leucine	HMDB0000687	tyrosine	HMDB0000158	met-d-Leu	bioa_021	3:135548658-136048658	0.5710431274687751	0.2418853304152095	0.018235513544793
MR-link 2	leucine	HMDB0000687	tyrosine	HMDB0000158	met-d-Leu	bioa_021	4:88670985-89475171	-0.052425578690853	0.0487551704969521	0.2822482956247236
MR-link 2	leucine	HMDB0000687	tyrosine	HMDB0000158	met-d-Leu	bioa_021	8:76204025-76704025	-0.2474912071111312	0.2255737001272265	0.2725699707036905
MR-link 2	leucine	HMDB0000687	tyrosine	HMDB0000158	met-d-Leu	bioa_021	12:56220625-57115338	0.96946081728225	0.3031676627194961	0.0013849412194581
MR-link 2	leucine	HMDB0000687	tyrosine	HMDB0000158	met-d-Leu	bioa_021	12:111660219-112160219	0.1688334665011102	0.2209286723560715	0.4447486731546104
MR-link 2	leucine	HMDB0000687	tyrosine	HMDB0000158	met-d-Leu	bioa_021	16:69315747-70908300	0.0033588446779045	0.0910924515682214	0.9705863317804642
MR-link 2	leucine	HMDB0000687	tyrosine	HMDB0000158	met-d-Leu	bioa_021	16:71899923-72399923	-0.858555317044198	0.4662840475709837	0.0655818482118005
MR-link 2	leucine	HMDB0000687	tyrosine	HMDB0000158	met-d-Leu	bioa_021	19:49054215-49554215	-0.532130015387482	0.1921215048811937	0.0056098009330496
MR-link 2	alpha-ketoglutaramate*	HMDB0001552	inositol 1-phosphate (i1p)	HMDB0000213	GCST90199885	M01481	3:99879368-100379368	0.0653312921887014	0.1680978370329181	0.6975347756911634
MR-link 2	sphingosine	HMDB0000252	2-hydroxyglutarate	HMDB0059655	GCST90200385	GCST90199865	3:56598999-57098999	-0.0876088589495518	0.1712011351621041	0.6088395697710434
MR-link 2	eicosapentaenoate (epa; 20:5n3)	HMDB0001999	caffeine	HMDB0001847	M18467	GCST90200436	11:61330635-61830635	0.2417197949163425	0.1097715505215999	0.0276634805626856
MR-link 2	threonine	HMDB0000167	phenylalanine	HMDB0000159	bioa_019	met-d-Phe	2:27191397-28253174	0.115902706552964	0.0457842271761453	0.0113576273995229
MR-link 2	threonine	HMDB0000167	phenylalanine	HMDB0000159	bioa_019	met-d-Phe	6:126521687-127323798	-0.2300561821677782	0.1013305090218849	0.023186079787105
MR-link 2	threonine	HMDB0000167	phenylalanine	HMDB0000159	bioa_019	met-d-Phe	8:74631674-75131674	-0.0792595010299499	0.0609737046217079	0.1936364684670447
MR-link 2	threonine	HMDB0000167	phenylalanine	HMDB0000159	bioa_019	met-d-Phe	12:46636543-47464292	0.0432586306930734	0.0693069391355781	0.5325224036548957
MR-link 2	threonine	HMDB0000167	phenylalanine	HMDB0000159	bioa_019	met-d-Phe	12:56615040-57115040	0.3475083675309992	0.1154000185321556	0.0026009984377203
MR-link 2	threonine	HMDB0000167	phenylalanine	HMDB0000159	bioa_019	met-d-Phe	12:59727701-60227701	0.0068286814558043	0.1082819797222599	0.949715638956764
MR-link 2	threonine	HMDB0000167	phenylalanine	HMDB0000159	bioa_019	met-d-Phe	16:1654524-2154524	-0.0272486780552011	0.0627518254424917	0.6641219750623012
MR-link 2	threonine	HMDB0000167	phenylalanine	HMDB0000159	bioa_019	met-d-Phe	20:42792364-43292364	-0.0433436635608074	0.1526156738551175	0.7764063023175701
MR-link 2	leucine	HMDB0000687	3-aminoisobutyrate	HMDB0002166	bioa_011	GCST90200310	2:27480940-27980940	-1.7598964484694544	0.6011415487251677	0.0034159933474417
MR-link 2	leucine	HMDB0000687	3-aminoisobutyrate	HMDB0002166	bioa_011	GCST90200310	4:88972827-89472827	0.0350666132662206	0.1596875409268062	0.826186450604967
MR-link 2	leucine	HMDB0000687	3-aminoisobutyrate	HMDB0002166	bioa_011	GCST90200310	11:116336283-116883862	-0.7407563790235601	0.5473167779412852	0.1759174632595407
MR-link 2	leucine	HMDB0000687	3-aminoisobutyrate	HMDB0002166	bioa_011	GCST90200310	15:58477325-58977325	-0.8107066419354649	0.6347962263409473	0.2015622842072293
MR-link 2	leucine	HMDB0000687	3-aminoisobutyrate	HMDB0002166	bioa_011	GCST90200310	16:70059237-70559237	0.0715577601491381	0.3129265314134863	0.8191233016544893
MR-link 2	glycine	HMDB0000123	4-hydroxyphenylpyruvate	HMDB0000707	bioa_008	GCST90200300	1:75967169-76725029	0.1371469794956629	0.4645554394570039	0.7678243076048747
MR-link 2	glycine	HMDB0000123	4-hydroxyphenylpyruvate	HMDB0000707	bioa_008	GCST90200300	1:120004506-120504506	0.0897182454877688	0.5712253830104178	0.8751953723333296
MR-link 2	glycine	HMDB0000123	4-hydroxyphenylpyruvate	HMDB0000707	bioa_008	GCST90200300	2:165258389-165758389	0.4266684672141073	0.5634324317396606	0.4488902574494526
MR-link 2	glycine	HMDB0000123	4-hydroxyphenylpyruvate	HMDB0000707	bioa_008	GCST90200300	2:210575251-212439946	0.0115152260223353	0.0419294570356963	0.7835979640549442
MR-link 2	glycine	HMDB0000123	4-hydroxyphenylpyruvate	HMDB0000707	bioa_008	GCST90200300	3:125660381-126160381	0.2223408169256772	0.2005964200417644	0.2676896537799107
MR-link 2	glycine	HMDB0000123	4-hydroxyphenylpyruvate	HMDB0000707	bioa_008	GCST90200300	5:89976061-90476061	-0.5548877812499963	0.7176941133941789	0.4394314878953406
MR-link 2	glycine	HMDB0000123	4-hydroxyphenylpyruvate	HMDB0000707	bioa_008	GCST90200300	5:131494202-131994202	-0.1963624774729733	0.5708754915608962	0.7308709097065295
MR-link 2	glycine	HMDB0000123	4-hydroxyphenylpyruvate	HMDB0000707	bioa_008	GCST90200300	6:160525578-161025578	-1.1070160315965194	0.7689836908606522	0.1499853447523132
MR-link 2	glycine	HMDB0000123	4-hydroxyphenylpyruvate	HMDB0000707	bioa_008	GCST90200300	7:55797215-56297215	-0.2708231926676265	0.2872267985588338	0.3457373189624274
MR-link 2	glycine	HMDB0000123	4-hydroxyphenylpyruvate	HMDB0000707	bioa_008	GCST90200300	8:8933358-9433358	0.2744737583352813	0.326020099297577	0.3998483316055877
MR-link 2	glycine	HMDB0000123	4-hydroxyphenylpyruvate	HMDB0000707	bioa_008	GCST90200300	8:126232077-126732077	-0.1772083054661959	0.356050044325197	0.6186911555070519
MR-link 2	glycine	HMDB0000123	4-hydroxyphenylpyruvate	HMDB0000707	bioa_008	GCST90200300	9:5720079-6894932	0.1567231265957987	0.2011104272375487	0.4358095431370075
MR-link 2	glycine	HMDB0000123	4-hydroxyphenylpyruvate	HMDB0000707	bioa_008	GCST90200300	10:64798306-65575478	-0.4198998819729869	0.9243360786781224	0.6496331577108694
MR-link 2	glycine	HMDB0000123	4-hydroxyphenylpyruvate	HMDB0000707	bioa_008	GCST90200300	12:46859387-47359387	0.2039779207243131	0.3733925453649666	0.5848715657313885
MR-link 2	glycine	HMDB0000123	4-hydroxyphenylpyruvate	HMDB0000707	bioa_008	GCST90200300	12:56611458-57111458	1.1774334244751814	0.6190632081651836	0.0571763915171764
MR-link 2	glycine	HMDB0000123	4-hydroxyphenylpyruvate	HMDB0000707	bioa_008	GCST90200300	15:58217095-58717095	0.3155323037629013	0.5694680481205812	0.5795223572627918
MR-link 2	glycine	HMDB0000123	4-hydroxyphenylpyruvate	HMDB0000707	bioa_008	GCST90200300	16:80861176-81361176	0.1863378896077085	0.1941678032575922	0.3372190607345399
MR-link 2	glycine	HMDB0000123	4-hydroxyphenylpyruvate	HMDB0000707	bioa_008	GCST90200300	17:45188952-45974996	-0.0356265525198823	0.569949453753388	0.9501580788582596
MR-link 2	glycine	HMDB0000123	4-hydroxyphenylpyruvate	HMDB0000707	bioa_008	GCST90200300	19:17984588-18484588	0.5257638721005987	0.6879296406105334	0.4447064582849732
MR-link 2	creatinine	HMDB0000562	2-oxoarginine*	HMDB0004225	met-d-Creatinine	GCST90199903	1:62775942-63275942	-0.952675657771658	0.5894151289052348	0.1060280058227594
MR-link 2	creatinine	HMDB0000562	2-oxoarginine*	HMDB0004225	met-d-Creatinine	GCST90199903	1:78344069-78844069	-0.5078411501528051	0.5789346510580755	0.3803783216610747
MR-link 2	creatinine	HMDB0000562	2-oxoarginine*	HMDB0004225	met-d-Creatinine	GCST90199903	1:113008681-113508681	-0.3355528854357293	0.594965524946039	0.5727629063401567
MR-link 2	creatinine	HMDB0000562	2-oxoarginine*	HMDB0004225	met-d-Creatinine	GCST90199903	1:150079982-151190625	0.2079949352915607	0.521206311165221	0.6898456799933386
MR-link 2	creatinine	HMDB0000562	2-oxoarginine*	HMDB0004225	met-d-Creatinine	GCST90199903	1:243202864-243702864	-1.018870082859351	1.301063779406294	0.4335652152097394
MR-link 2	creatinine	HMDB0000562	2-oxoarginine*	HMDB0004225	met-d-Creatinine	GCST90199903	2:15538692-16038692	-0.3314678436151141	0.9529069261523394	0.727953491824499
MR-link 2	creatinine	HMDB0000562	2-oxoarginine*	HMDB0004225	met-d-Creatinine	GCST90199903	2:18426203-18926203	0.5380946788027431	0.9917381815541448	0.5874208343313345
MR-link 2	creatinine	HMDB0000562	2-oxoarginine*	HMDB0004225	met-d-Creatinine	GCST90199903	2:73303397-74097901	0.2997780992353671	0.8476433975636711	0.7235932296954917
MR-link 2	creatinine	HMDB0000562	2-oxoarginine*	HMDB0004225	met-d-Creatinine	GCST90199903	2:121056440-121556440	-0.8648742256457399	0.9848929456505152	0.3798675638210635
MR-link 2	creatinine	HMDB0000562	2-oxoarginine*	HMDB0004225	met-d-Creatinine	GCST90199903	2:148593372-149093372	-1.531046322776911	0.9945022739412877	0.1236798073243697
MR-link 2	creatinine	HMDB0000562	2-oxoarginine*	HMDB0004225	met-d-Creatinine	GCST90199903	2:176734544-177234544	0.0595899736325033	0.4750810093764848	0.9001822015775744
MR-link 2	creatinine	HMDB0000562	2-oxoarginine*	HMDB0004225	met-d-Creatinine	GCST90199903	2:211293055-211793055	-0.2261205351643116	0.3544074516997682	0.523457919143597
MR-link 2	creatinine	HMDB0000562	2-oxoarginine*	HMDB0004225	met-d-Creatinine	GCST90199903	2:217394852-217894852	-0.4494938728375715	0.513352824782601	0.3812452589615825
MR-link 2	creatinine	HMDB0000562	2-oxoarginine*	HMDB0004225	met-d-Creatinine	GCST90199903	2:220108198-220608198	0.4391386205944549	0.723018887896809	0.5436066422821693
MR-link 2	creatinine	HMDB0000562	2-oxoarginine*	HMDB0004225	met-d-Creatinine	GCST90199903	3:38187471-38687471	-0.8810381495711097	0.7899800662905435	0.2647363200420113
MR-link 2	creatinine	HMDB0000562	2-oxoarginine*	HMDB0004225	met-d-Creatinine	GCST90199903	3:141462708-141962708	0.7880938027205584	0.7264319251461017	0.2779733828284655
MR-link 2	creatinine	HMDB0000562	2-oxoarginine*	HMDB0004225	met-d-Creatinine	GCST90199903	3:185024780-185524780	0.6113144294261321	0.9756493783299656	0.5309399298356956
MR-link 2	creatinine	HMDB0000562	2-oxoarginine*	HMDB0004225	met-d-Creatinine	GCST90199903	4:76880934-77664144	0.5798410627203899	0.3521088663317671	0.0996060628146594
MR-link 2	creatinine	HMDB0000562	2-oxoarginine*	HMDB0004225	met-d-Creatinine	GCST90199903	4:103323863-104102802	-1.2096769088253776	0.797506366451792	0.1293110904049686
MR-link 2	creatinine	HMDB0000562	2-oxoarginine*	HMDB0004225	met-d-Creatinine	GCST90199903	5:39144851-39644851	0.1340102482101282	0.4022602823423252	0.7390262464939059
MR-link 2	creatinine	HMDB0000562	2-oxoarginine*	HMDB0004225	met-d-Creatinine	GCST90199903	5:53045546-53835870	1.2184715533471135	0.4918809257406027	0.0132429653017247
MR-link 2	creatinine	HMDB0000562	2-oxoarginine*	HMDB0004225	met-d-Creatinine	GCST90199903	5:176565124-177065124	-0.6495933480088805	0.3928497340493507	0.0982207024222118
MR-link 2	creatinine	HMDB0000562	2-oxoarginine*	HMDB0004225	met-d-Creatinine	GCST90199903	6:43556335-44056335	-0.6027658203336963	0.5056018945502472	0.23319272562271
MR-link 2	creatinine	HMDB0000562	2-oxoarginine*	HMDB0004225	met-d-Creatinine	GCST90199903	6:108750742-109250742	0.2619311834603713	0.5172395980468099	0.6125744484091671
MR-link 2	creatinine	HMDB0000562	2-oxoarginine*	HMDB0004225	met-d-Creatinine	GCST90199903	6:133547208-134047208	-0.4271377674451722	0.5572743688342683	0.443392765780477
MR-link 2	creatinine	HMDB0000562	2-oxoarginine*	HMDB0004225	met-d-Creatinine	GCST90199903	6:160418389-160927934	0.7258336855288029	0.5939673059954957	0.2217040377098982
MR-link 2	creatinine	HMDB0000562	2-oxoarginine*	HMDB0004225	met-d-Creatinine	GCST90199903	7:1036567-1536567	0.1160420337451553	0.5128980487777717	0.8210087277419946
MR-link 2	creatinine	HMDB0000562	2-oxoarginine*	HMDB0004225	met-d-Creatinine	GCST90199903	7:25488956-25988956	-0.543877839672892	0.6048036873132571	0.3685123602539686
MR-link 2	creatinine	HMDB0000562	2-oxoarginine*	HMDB0004225	met-d-Creatinine	GCST90199903	7:76984640-77791673	0.6768921084718436	0.6639641509637642	0.3079794772688795
MR-link 2	creatinine	HMDB0000562	2-oxoarginine*	HMDB0004225	met-d-Creatinine	GCST90199903	7:128492221-128992221	0.3206809564836286	0.8848440509911814	0.717041763264943
MR-link 2	creatinine	HMDB0000562	2-oxoarginine*	HMDB0004225	met-d-Creatinine	GCST90199903	7:151165041-151665041	0.125992224153275	0.3159496592274051	0.6900604017004395
MR-link 2	creatinine	HMDB0000562	2-oxoarginine*	HMDB0004225	met-d-Creatinine	GCST90199903	8:8031142-9250941	-0.0313980169724356	0.5509359729354012	0.9545529067447832
MR-link 2	creatinine	HMDB0000562	2-oxoarginine*	HMDB0004225	met-d-Creatinine	GCST90199903	8:9759952-10530228	0.3663512158718518	1.1747965836329537	0.7551604092632157
MR-link 2	creatinine	HMDB0000562	2-oxoarginine*	HMDB0004225	met-d-Creatinine	GCST90199903	8:10561829-11945872	-0.1729296075418168	0.578406151536232	0.7649582917864246
MR-link 2	creatinine	HMDB0000562	2-oxoarginine*	HMDB0004225	met-d-Creatinine	GCST90199903	8:19609539-20109539	-0.5181231170411564	0.5485455975875333	0.3448939032850371
MR-link 2	creatinine	HMDB0000562	2-oxoarginine*	HMDB0004225	met-d-Creatinine	GCST90199903	8:23527006-24027006	-0.2379091069280942	0.670886514641966	0.722875037935502
MR-link 2	creatinine	HMDB0000562	2-oxoarginine*	HMDB0004225	met-d-Creatinine	GCST90199903	8:30157389-30657389	0.2213166766548269	0.5980147061170165	0.7113186546562376
MR-link 2	creatinine	HMDB0000562	2-oxoarginine*	HMDB0004225	met-d-Creatinine	GCST90199903	8:144768354-145268354	0.0702344807835882	0.6308369100594197	0.9113503834119084
MR-link 2	creatinine	HMDB0000562	2-oxoarginine*	HMDB0004225	met-d-Creatinine	GCST90199903	9:71184707-71684707	0.984000104277782	0.5435925298851527	0.0702679412339547
MR-link 2	creatinine	HMDB0000562	2-oxoarginine*	HMDB0004225	met-d-Creatinine	GCST90199903	10:52398454-52898454	0.1541219285593454	0.5693840588935006	0.786635739972415
MR-link 2	creatinine	HMDB0000562	2-oxoarginine*	HMDB0004225	met-d-Creatinine	GCST90199903	11:1928330-2428330	0.8518640049943222	0.7091619107649463	0.229663393552536
MR-link 2	creatinine	HMDB0000562	2-oxoarginine*	HMDB0004225	met-d-Creatinine	GCST90199903	11:2548804-3048804	0.2672504212531648	0.5075545288006461	0.5985094277431968
MR-link 2	creatinine	HMDB0000562	2-oxoarginine*	HMDB0004225	met-d-Creatinine	GCST90199903	11:30504837-31294673	-0.1818823417916182	0.3300055528669858	0.5815313064811485
MR-link 2	creatinine	HMDB0000562	2-oxoarginine*	HMDB0004225	met-d-Creatinine	GCST90199903	11:116373213-117240760	-0.8996565159479091	0.4798989725868318	0.0608369005031514
MR-link 2	creatinine	HMDB0000562	2-oxoarginine*	HMDB0004225	met-d-Creatinine	GCST90199903	12:15092463-15592463	-0.450247972615032	0.8883535553767697	0.6122711504235554
MR-link 2	creatinine	HMDB0000562	2-oxoarginine*	HMDB0004225	met-d-Creatinine	GCST90199903	15:41118334-41871842	0.1796429168810756	0.6098097766337994	0.76830828641371
MR-link 2	creatinine	HMDB0000562	2-oxoarginine*	HMDB0004225	met-d-Creatinine	GCST90199903	15:45400360-46179051	0.2918232741518791	0.3314964756392821	0.378685496265101
MR-link 2	creatinine	HMDB0000562	2-oxoarginine*	HMDB0004225	met-d-Creatinine	GCST90199903	15:53700578-54200578	0.5625393998145305	0.7322104143156342	0.4423234639704405
MR-link 2	creatinine	HMDB0000562	2-oxoarginine*	HMDB0004225	met-d-Creatinine	GCST90199903	15:76097375-76597375	0.4447365187783013	0.7286829833027749	0.541643742698809
MR-link 2	creatinine	HMDB0000562	2-oxoarginine*	HMDB0004225	met-d-Creatinine	GCST90199903	16:20142332-21335139	0.5578810958010473	0.3618284991255517	0.1231128535588344
MR-link 2	creatinine	HMDB0000562	2-oxoarginine*	HMDB0004225	met-d-Creatinine	GCST90199903	16:89453424-89953424	0.4525611184635153	0.6654769487459371	0.4964694535818432
MR-link 2	creatinine	HMDB0000562	2-oxoarginine*	HMDB0004225	met-d-Creatinine	GCST90199903	17:19176536-19724875	0.797796621312499	0.6629680947913122	0.2288327603867522
MR-link 2	creatinine	HMDB0000562	2-oxoarginine*	HMDB0004225	met-d-Creatinine	GCST90199903	17:37200083-37954217	0.1401883590501021	0.4468151155284872	0.7537107241458441
MR-link 2	creatinine	HMDB0000562	2-oxoarginine*	HMDB0004225	met-d-Creatinine	GCST90199903	17:58690466-59700441	0.2397828995855691	0.3581616523414936	0.5031878450535072
MR-link 2	creatinine	HMDB0000562	2-oxoarginine*	HMDB0004225	met-d-Creatinine	GCST90199903	18:76910235-77410235	-0.1624153765456069	0.575332788060235	0.7777149108753423
MR-link 2	creatinine	HMDB0000562	2-oxoarginine*	HMDB0004225	met-d-Creatinine	GCST90199903	19:32940263-33709298	0.1781937713832434	0.4879108805849239	0.7149487817413585
MR-link 2	creatinine	HMDB0000562	2-oxoarginine*	HMDB0004225	met-d-Creatinine	GCST90199903	19:45162079-45662079	1.1557193885937087	1.167133163446984	0.3220662692605027
MR-link 2	creatinine	HMDB0000562	2-oxoarginine*	HMDB0004225	met-d-Creatinine	GCST90199903	20:32653904-33537782	0.6239988647811175	0.4899172562569269	0.2027760846185156
MR-link 2	creatinine	HMDB0000562	2-oxoarginine*	HMDB0004225	met-d-Creatinine	GCST90199903	22:38345240-38845240	-0.5486530637128219	0.7829823610240659	0.4834764458161865
MR-link 2	3-ureidopropionate	HMDB0000026	glycerol 3-phosphate	HMDB0000126	GCST90200283	M15365	22:24662232-25162232	0.0187351443894128	0.1301286408890211	0.8855209797888218
MR-link 2	mannose	HMDB0000169	arginine	HMDB0000517	GCST90200435	GCST90200372	2:27176853-28662558	0.2130629472781798	0.0928442041783579	0.0217420769223372
MR-link 2	mannose	HMDB0000169	arginine	HMDB0000517	GCST90200435	GCST90200372	12:22996345-23496345	-0.3502885104465584	0.2639669460245552	0.1845032025274289
MR-link 2	glycine	HMDB0000123	heme	HMDB0003178	met-d-Gly	M32593	1:11606378-12106378	0.9218918727413234	0.7750889184142018	0.2342817359536709
MR-link 2	glycine	HMDB0000123	heme	HMDB0003178	met-d-Gly	M32593	1:75982013-76482013	-0.794847202487948	0.6446581880214443	0.2175852228765109
MR-link 2	glycine	HMDB0000123	heme	HMDB0003178	met-d-Gly	M32593	1:120004506-120504506	0.6879792684583264	0.6001529927365241	0.2516545763148988
MR-link 2	glycine	HMDB0000123	heme	HMDB0003178	met-d-Gly	M32593	1:151589838-152089838	0.3393813104410127	1.1220993552683218	0.7623074404256953
MR-link 2	glycine	HMDB0000123	heme	HMDB0003178	met-d-Gly	M32593	2:165276338-165776338	0.4647015121339206	0.6860414084119438	0.4981734066612321
MR-link 2	glycine	HMDB0000123	heme	HMDB0003178	met-d-Gly	M32593	2:208538752-212979649	0.0551480286942309	0.0359594233976092	0.1251235910164601
MR-link 2	glycine	HMDB0000123	heme	HMDB0003178	met-d-Gly	M32593	2:226790540-227290540	0.4681077916606725	0.8046105917988543	0.5607136702897559
MR-link 2	glycine	HMDB0000123	heme	HMDB0003178	met-d-Gly	M32593	3:12110357-12610357	0.4441445458992182	0.7142420269723322	0.5340468200204049
MR-link 2	glycine	HMDB0000123	heme	HMDB0003178	met-d-Gly	M32593	3:48534270-49826414	0.7193983682126819	0.6104087069797182	0.2385766369244895
MR-link 2	glycine	HMDB0000123	heme	HMDB0003178	met-d-Gly	M32593	3:125116791-126249375	0.2197827818820916	0.1819130337222416	0.2269799508408804
MR-link 2	glycine	HMDB0000123	heme	HMDB0003178	met-d-Gly	M32593	4:89427537-89927537	0.4659678594764362	0.8482475038631319	0.5827789559287992
MR-link 2	glycine	HMDB0000123	heme	HMDB0003178	met-d-Gly	M32593	4:102676923-103438709	-0.1571956082472186	0.7771018409291988	0.839694366096478
MR-link 2	glycine	HMDB0000123	heme	HMDB0003178	met-d-Gly	M32593	5:90005685-90505685	-0.4988027619645041	0.6817598096688182	0.4643883137077333
MR-link 2	glycine	HMDB0000123	heme	HMDB0003178	met-d-Gly	M32593	6:131620261-132120261	-2.1434201247938005	1.3161288706740453	0.1034021270035157
MR-link 2	glycine	HMDB0000123	heme	HMDB0003178	met-d-Gly	M32593	6:160518860-161018860	0.20782068153065	0.6665323279192096	0.755197197238402
MR-link 2	glycine	HMDB0000123	heme	HMDB0003178	met-d-Gly	M32593	7:55560073-56715237	0.0825297028864253	0.27466414058853	0.7638148762336332
MR-link 2	glycine	HMDB0000123	heme	HMDB0003178	met-d-Gly	M32593	8:8915380-9434231	-0.0845840192634364	0.2216294868959822	0.7027239186438552
MR-link 2	glycine	HMDB0000123	heme	HMDB0003178	met-d-Gly	M32593	8:116710729-117210729	1.1015394633512112	1.290028212222661	0.3931671121436204
MR-link 2	glycine	HMDB0000123	heme	HMDB0003178	met-d-Gly	M32593	8:126212070-126756694	0.6080466643014909	0.2909419302239839	0.0366245835273448
MR-link 2	glycine	HMDB0000123	heme	HMDB0003178	met-d-Gly	M32593	9:5668443-7086536	0.0958843771984863	0.2305913355766521	0.6775420780699064
MR-link 2	glycine	HMDB0000123	heme	HMDB0003178	met-d-Gly	M32593	12:115016-615016	-0.0260867345605393	0.8241108626258897	0.9747476604927792
MR-link 2	glycine	HMDB0000123	heme	HMDB0003178	met-d-Gly	M32593	12:21136493-21636493	1.7856543761449344	1.0629813015401477	0.0929855453304246
MR-link 2	glycine	HMDB0000123	heme	HMDB0003178	met-d-Gly	M32593	12:46468358-47667420	-0.2948279675161944	0.3577308792856195	0.4098478798254753
MR-link 2	glycine	HMDB0000123	heme	HMDB0003178	met-d-Gly	M32593	12:56615338-57115338	0.2392466526712086	0.4412954265133387	0.5877177720993895
MR-link 2	glycine	HMDB0000123	heme	HMDB0003178	met-d-Gly	M32593	12:57516305-58016305	0.3194063532478252	0.6340407691386187	0.6144278499271307
MR-link 2	glycine	HMDB0000123	heme	HMDB0003178	met-d-Gly	M32593	12:59343804-59843804	0.4979082541188551	0.9296115953907768	0.5922288689720268
MR-link 2	glycine	HMDB0000123	heme	HMDB0003178	met-d-Gly	M32593	14:100551720-101051720	-0.6906782080897362	1.1372805749794763	0.5436473372853683
MR-link 2	glycine	HMDB0000123	heme	HMDB0003178	met-d-Gly	M32593	15:42451374-42951374	0.0677465076828136	0.8003761091999197	0.9325449418027932
MR-link 2	glycine	HMDB0000123	heme	HMDB0003178	met-d-Gly	M32593	15:43028726-44613739	-0.272418519832988	0.8858058893719948	0.7584342918153968
MR-link 2	glycine	HMDB0000123	heme	HMDB0003178	met-d-Gly	M32593	15:58180763-58713267	0.5816005865728284	0.5268874869574801	0.2696616416615782
MR-link 2	glycine	HMDB0000123	heme	HMDB0003178	met-d-Gly	M32593	16:79678196-80178196	0.8976642985693208	1.0337604730340142	0.3852036093062179
MR-link 2	glycine	HMDB0000123	heme	HMDB0003178	met-d-Gly	M32593	16:80626853-81422810	0.3035918803476524	0.212015043228623	0.1521622632415596
MR-link 2	glycine	HMDB0000123	heme	HMDB0003178	met-d-Gly	M32593	17:45235982-45996386	0.1386383675276333	0.4732400835196524	0.769556033119478
MR-link 2	glycine	HMDB0000123	heme	HMDB0003178	met-d-Gly	M32593	19:17984588-18484588	-0.3597992967010089	0.5524823793564481	0.5148907880590149
MR-link 2	glycine	HMDB0000123	heme	HMDB0003178	met-d-Gly	M32593	19:33473705-33973705	-0.7652574622486666	1.2025031726857658	0.5245241709681701
MR-link 2	orotate	HMDB0000226	kynurenate	HMDB0000715	GCST90200392	GCST90200454	3:123305909-124961335	0.057840609783524	0.0297612629467513	0.0519574170244987
MR-link 2	orotate	HMDB0000226	kynurenate	HMDB0000715	GCST90200392	GCST90200454	7:32831514-33590783	-0.0017964245296948	0.048074561369111	0.9701920130439524
MR-link 2	creatinine	HMDB0000562	3-methyl-2-oxobutyrate	HMDB0000019	met-d-Creatinine	GCST90199677	1:62775942-63275942	0.5076750281957627	0.7136518216916062	0.4768510502971103
MR-link 2	creatinine	HMDB0000562	3-methyl-2-oxobutyrate	HMDB0000019	met-d-Creatinine	GCST90199677	1:78344069-78844069	-0.9445075573463638	0.7451569771112221	0.2049664506514261
MR-link 2	creatinine	HMDB0000562	3-methyl-2-oxobutyrate	HMDB0000019	met-d-Creatinine	GCST90199677	1:113008681-113508681	0.3234034644890787	0.5494816242985349	0.5561557899480534
MR-link 2	creatinine	HMDB0000562	3-methyl-2-oxobutyrate	HMDB0000019	met-d-Creatinine	GCST90199677	1:150079982-151190625	-0.0772641275621572	0.376039260444804	0.8372063042346809
MR-link 2	creatinine	HMDB0000562	3-methyl-2-oxobutyrate	HMDB0000019	met-d-Creatinine	GCST90199677	1:243202864-243702864	0.4029439422873403	0.8859314374974302	0.6492349999973028
MR-link 2	creatinine	HMDB0000562	3-methyl-2-oxobutyrate	HMDB0000019	met-d-Creatinine	GCST90199677	2:15538692-16038692	0.7221778807482238	0.8540769855807697	0.397795278190628
MR-link 2	creatinine	HMDB0000562	3-methyl-2-oxobutyrate	HMDB0000019	met-d-Creatinine	GCST90199677	2:18426203-18926203	-0.0346040918153293	0.8122886534577132	0.9660198113980252
MR-link 2	creatinine	HMDB0000562	3-methyl-2-oxobutyrate	HMDB0000019	met-d-Creatinine	GCST90199677	2:73303397-74097901	-0.6729145587848258	0.7123049739303872	0.3448120212617251
MR-link 2	creatinine	HMDB0000562	3-methyl-2-oxobutyrate	HMDB0000019	met-d-Creatinine	GCST90199677	2:121056440-121556440	-0.8630160516663405	0.9375856742527378	0.3573291163085066
MR-link 2	creatinine	HMDB0000562	3-methyl-2-oxobutyrate	HMDB0000019	met-d-Creatinine	GCST90199677	2:148593372-149093372	0.17131106184541	0.7221264416970844	0.8124772830723176
MR-link 2	creatinine	HMDB0000562	3-methyl-2-oxobutyrate	HMDB0000019	met-d-Creatinine	GCST90199677	2:176734544-177234544	0.0882220932530369	0.4836754590842811	0.8552693295388445
MR-link 2	creatinine	HMDB0000562	3-methyl-2-oxobutyrate	HMDB0000019	met-d-Creatinine	GCST90199677	2:211293055-211793055	0.2232057708317013	0.3601689904617344	0.5354387745365083
MR-link 2	creatinine	HMDB0000562	3-methyl-2-oxobutyrate	HMDB0000019	met-d-Creatinine	GCST90199677	2:217394852-217894852	-0.5223577650291269	0.5061958948975528	0.3021058038627084
MR-link 2	creatinine	HMDB0000562	3-methyl-2-oxobutyrate	HMDB0000019	met-d-Creatinine	GCST90199677	2:220108198-220608198	-0.0762710416994769	0.5996494815860013	0.8987878763027829
MR-link 2	creatinine	HMDB0000562	3-methyl-2-oxobutyrate	HMDB0000019	met-d-Creatinine	GCST90199677	3:38187471-38687471	0.4345489442254577	1.0964790226980308	0.6918741022625099
MR-link 2	creatinine	HMDB0000562	3-methyl-2-oxobutyrate	HMDB0000019	met-d-Creatinine	GCST90199677	3:141462708-141962708	-0.4157189973935252	0.6187997052452543	0.5017014026843963
MR-link 2	creatinine	HMDB0000562	3-methyl-2-oxobutyrate	HMDB0000019	met-d-Creatinine	GCST90199677	3:185024780-185524780	1.6495820187871504	0.6645367267043089	0.0130535944132794
MR-link 2	creatinine	HMDB0000562	3-methyl-2-oxobutyrate	HMDB0000019	met-d-Creatinine	GCST90199677	4:76880934-77664144	0.2543674193454442	0.2771173504654389	0.3586685701882965
MR-link 2	creatinine	HMDB0000562	3-methyl-2-oxobutyrate	HMDB0000019	met-d-Creatinine	GCST90199677	4:103323863-104102802	0.515726197969403	0.6552633575118065	0.4312515498253951
MR-link 2	creatinine	HMDB0000562	3-methyl-2-oxobutyrate	HMDB0000019	met-d-Creatinine	GCST90199677	5:39144851-39644851	-0.3137452418565884	0.4166006967884157	0.4513851266382368
MR-link 2	creatinine	HMDB0000562	3-methyl-2-oxobutyrate	HMDB0000019	met-d-Creatinine	GCST90199677	5:53045546-53835870	-0.2229495761830298	0.4454598596034551	0.6167279290453215
MR-link 2	creatinine	HMDB0000562	3-methyl-2-oxobutyrate	HMDB0000019	met-d-Creatinine	GCST90199677	5:176565124-177065124	0.3619149497173314	0.4228139488345634	0.392015820617866
MR-link 2	creatinine	HMDB0000562	3-methyl-2-oxobutyrate	HMDB0000019	met-d-Creatinine	GCST90199677	6:43556335-44056335	-1.1478318710951076	0.4923711211197568	0.0197410699530635
MR-link 2	creatinine	HMDB0000562	3-methyl-2-oxobutyrate	HMDB0000019	met-d-Creatinine	GCST90199677	6:108750742-109250742	-0.9010076514093276	0.7432827678021651	0.2254356871907989
MR-link 2	creatinine	HMDB0000562	3-methyl-2-oxobutyrate	HMDB0000019	met-d-Creatinine	GCST90199677	6:133547208-134047208	0.2814696315834106	0.6694848273414348	0.6741734010758818
MR-link 2	creatinine	HMDB0000562	3-methyl-2-oxobutyrate	HMDB0000019	met-d-Creatinine	GCST90199677	6:160418389-160927934	0.0529063982846079	0.295946119634796	0.8581180091751874
MR-link 2	creatinine	HMDB0000562	3-methyl-2-oxobutyrate	HMDB0000019	met-d-Creatinine	GCST90199677	7:1036567-1536567	0.3474323305485227	0.5127248970284666	0.4980130504481944
MR-link 2	creatinine	HMDB0000562	3-methyl-2-oxobutyrate	HMDB0000019	met-d-Creatinine	GCST90199677	7:25488956-25988956	-1.0905500730312356	0.8689963535026285	0.2094956166667793
MR-link 2	creatinine	HMDB0000562	3-methyl-2-oxobutyrate	HMDB0000019	met-d-Creatinine	GCST90199677	7:76984640-77791673	0.3017684417982808	0.9058146290347522	0.7390241431957062
MR-link 2	creatinine	HMDB0000562	3-methyl-2-oxobutyrate	HMDB0000019	met-d-Creatinine	GCST90199677	7:128492221-128992221	-0.1111722142661564	0.7896489163168577	0.8880383010227736
MR-link 2	creatinine	HMDB0000562	3-methyl-2-oxobutyrate	HMDB0000019	met-d-Creatinine	GCST90199677	7:151165041-151665041	-0.0759326554346342	0.3070973251556022	0.8047075906902802
MR-link 2	creatinine	HMDB0000562	3-methyl-2-oxobutyrate	HMDB0000019	met-d-Creatinine	GCST90199677	8:8031142-9250941	-0.5688050090991041	0.5459251711519374	0.2974533105554352
MR-link 2	creatinine	HMDB0000562	3-methyl-2-oxobutyrate	HMDB0000019	met-d-Creatinine	GCST90199677	8:9759952-10530228	-0.1236454354406809	0.789859296494349	0.8756065330918245
MR-link 2	creatinine	HMDB0000562	3-methyl-2-oxobutyrate	HMDB0000019	met-d-Creatinine	GCST90199677	8:10561829-11945872	0.3271297648168845	0.6420332120492589	0.610386688834933
MR-link 2	creatinine	HMDB0000562	3-methyl-2-oxobutyrate	HMDB0000019	met-d-Creatinine	GCST90199677	8:19609539-20109539	0.5176794598775202	0.5513298100751929	0.3477486541899423
MR-link 2	creatinine	HMDB0000562	3-methyl-2-oxobutyrate	HMDB0000019	met-d-Creatinine	GCST90199677	8:23527006-24027006	-0.1282901082013243	0.6168970180180237	0.8352599412568146
MR-link 2	creatinine	HMDB0000562	3-methyl-2-oxobutyrate	HMDB0000019	met-d-Creatinine	GCST90199677	8:30157389-30657389	-0.2811763702015855	0.6190229571853767	0.6496661149862485
MR-link 2	creatinine	HMDB0000562	3-methyl-2-oxobutyrate	HMDB0000019	met-d-Creatinine	GCST90199677	8:144768354-145268354	0.0219152641857421	0.793929026457451	0.9779783456264184
MR-link 2	creatinine	HMDB0000562	3-methyl-2-oxobutyrate	HMDB0000019	met-d-Creatinine	GCST90199677	9:71184707-71684707	0.3461938382942135	0.5550990241759062	0.5328499735685255
MR-link 2	creatinine	HMDB0000562	3-methyl-2-oxobutyrate	HMDB0000019	met-d-Creatinine	GCST90199677	10:52398454-52898454	0.1313796984132391	0.69254355047606	0.8495394830853547
MR-link 2	creatinine	HMDB0000562	3-methyl-2-oxobutyrate	HMDB0000019	met-d-Creatinine	GCST90199677	11:1928330-2428330	1.093578121277467	1.0055598409910795	0.2768019328920207
MR-link 2	creatinine	HMDB0000562	3-methyl-2-oxobutyrate	HMDB0000019	met-d-Creatinine	GCST90199677	11:2548804-3048804	1.1761806590943549	0.6243741292715732	0.0595953550561229
MR-link 2	creatinine	HMDB0000562	3-methyl-2-oxobutyrate	HMDB0000019	met-d-Creatinine	GCST90199677	11:30504837-31294673	-0.2541524555536741	0.3167933977002179	0.4223993180304712
MR-link 2	creatinine	HMDB0000562	3-methyl-2-oxobutyrate	HMDB0000019	met-d-Creatinine	GCST90199677	11:116373213-117240760	-0.9449402487326356	0.4557903310594133	0.0381545410193128
MR-link 2	creatinine	HMDB0000562	3-methyl-2-oxobutyrate	HMDB0000019	met-d-Creatinine	GCST90199677	12:15092463-15592463	-0.0400239273294232	1.131857311956398	0.9717916566541412
MR-link 2	creatinine	HMDB0000562	3-methyl-2-oxobutyrate	HMDB0000019	met-d-Creatinine	GCST90199677	15:41118334-41871842	0.2879190016942576	0.563724718061831	0.6095303459173552
MR-link 2	creatinine	HMDB0000562	3-methyl-2-oxobutyrate	HMDB0000019	met-d-Creatinine	GCST90199677	15:45400360-46179051	0.2732049891881176	0.2985074089187695	0.3600672881451032
MR-link 2	creatinine	HMDB0000562	3-methyl-2-oxobutyrate	HMDB0000019	met-d-Creatinine	GCST90199677	15:53700578-54200578	0.9504767102113924	0.5712445610990667	0.0961384035574422
MR-link 2	creatinine	HMDB0000562	3-methyl-2-oxobutyrate	HMDB0000019	met-d-Creatinine	GCST90199677	15:76097375-76597375	-0.3230690614443151	0.500396785332311	0.5185217418949641
MR-link 2	creatinine	HMDB0000562	3-methyl-2-oxobutyrate	HMDB0000019	met-d-Creatinine	GCST90199677	16:20142332-21335139	0.6906710341610296	0.3074953200771609	0.0246963963754405
MR-link 2	creatinine	HMDB0000562	3-methyl-2-oxobutyrate	HMDB0000019	met-d-Creatinine	GCST90199677	16:89453424-89953424	0.1555725382333453	0.5357535682349582	0.7715249470363639
MR-link 2	creatinine	HMDB0000562	3-methyl-2-oxobutyrate	HMDB0000019	met-d-Creatinine	GCST90199677	17:19176536-19724875	-0.902336892297686	0.6448569157496323	0.1617283340799692
MR-link 2	creatinine	HMDB0000562	3-methyl-2-oxobutyrate	HMDB0000019	met-d-Creatinine	GCST90199677	17:37200083-37954217	-0.5257391226038042	0.5436988386909676	0.3335602663235416
MR-link 2	creatinine	HMDB0000562	3-methyl-2-oxobutyrate	HMDB0000019	met-d-Creatinine	GCST90199677	17:58690466-59700441	-0.3043179447480688	0.393591508772289	0.4394145648368285
MR-link 2	creatinine	HMDB0000562	3-methyl-2-oxobutyrate	HMDB0000019	met-d-Creatinine	GCST90199677	18:76910235-77410235	0.2509969383133183	0.6478619379497393	0.6984427104802191
MR-link 2	creatinine	HMDB0000562	3-methyl-2-oxobutyrate	HMDB0000019	met-d-Creatinine	GCST90199677	19:32940263-33709298	0.2678801384035845	0.5207225793544048	0.6069449165052699
MR-link 2	creatinine	HMDB0000562	3-methyl-2-oxobutyrate	HMDB0000019	met-d-Creatinine	GCST90199677	19:45162079-45662079	-0.6690695498203056	1.1450080395318425	0.5589941986091311
MR-link 2	creatinine	HMDB0000562	3-methyl-2-oxobutyrate	HMDB0000019	met-d-Creatinine	GCST90199677	20:32653904-33537782	0.5137757049600898	0.7022651805293625	0.4644140532924904
MR-link 2	creatinine	HMDB0000562	3-methyl-2-oxobutyrate	HMDB0000019	met-d-Creatinine	GCST90199677	22:38345240-38845240	-0.5631879037854213	0.6033152618447549	0.3505677668766604
MR-link 2	glycerol 3-phosphate	HMDB0000126	hypoxanthine	HMDB0000157	GCST90199638	M03127	1:20921386-22251981	0.1020421341906953	0.0596240798927245	0.0870027062501557
MR-link 2	isoleucine	HMDB0000172	choline	HMDB0000097	met-d-Ile	GCST90200327	2:27480940-28253174	0.6752081535546672	0.4605181471185209	0.1425959103224332
MR-link 2	isoleucine	HMDB0000172	choline	HMDB0000097	met-d-Ile	GCST90200327	2:165251927-165751927	-1.2991111702737703	1.112104491364324	0.2427439770290142
MR-link 2	isoleucine	HMDB0000172	choline	HMDB0000097	met-d-Ile	GCST90200327	4:88890833-89475171	0.147659889976489	0.1771400304870709	0.4045192801323641
MR-link 2	isoleucine	HMDB0000172	choline	HMDB0000097	met-d-Ile	GCST90200327	8:76193463-76693463	0.5824948898987155	0.7552451931877981	0.4405493195419397
MR-link 2	isoleucine	HMDB0000172	choline	HMDB0000097	met-d-Ile	GCST90200327	12:56611458-57111458	0.2027369982825304	0.4801215003332257	0.6728338928480633
MR-link 2	isoleucine	HMDB0000172	choline	HMDB0000097	met-d-Ile	GCST90200327	16:69331471-69831471	0.925690877827146	0.5628023003141268	0.1000133881722191
MR-link 2	isoleucine	HMDB0000172	choline	HMDB0000097	met-d-Ile	GCST90200327	16:69865519-70914672	0.1957561799859116	0.3940162531599368	0.6193141554048001
MR-link 2	isoleucine	HMDB0000172	choline	HMDB0000097	met-d-Ile	GCST90200327	17:6935779-7435779	1.2385954170047353	0.6104135631463958	0.0424472290756673
MR-link 2	isoleucine	HMDB0000172	choline	HMDB0000097	met-d-Ile	GCST90200327	19:49069664-49569664	-0.0465983329766876	0.3132968442803373	0.8817624229134308
MR-link 2	phenylalanine	HMDB0000159	urate	HMDB0000289	M00064	M01604	12:103007876-103507876	0.1752953500323819	0.2067939082627946	0.3966154267126136
MR-link 2	dimethylglycine	HMDB0000092	isoleucine	HMDB0000172	GCST90200424	bioa_010	5:78080227-78832833	0.0167300569240333	0.0131485684854448	0.2032359393178787
MR-link 2	dimethylglycine	HMDB0000092	isoleucine	HMDB0000172	GCST90200424	bioa_010	10:103976834-104737382	0.0642409551296529	0.0540849436931818	0.2349205279186579
MR-link 2	dimethylglycine	HMDB0000092	isoleucine	HMDB0000172	GCST90200424	bioa_010	15:76242337-76742337	-0.013529720555732	0.0437277956969784	0.7570113466298557
MR-link 2	cytidine	HMDB0000089	3-hydroxybutyrate (bhba)	HMDB0000011	GCST90200429	GCST90200367	15:85255020-85755020	-0.0673711156801206	0.137929592365482	0.6252341816140461
MR-link 2	eicosapentaenoate (epa; 20:5n3)	HMDB0001999	3-methyl-2-oxobutyrate	HMDB0000019	M18467	M21047	11:61330635-61830635	-0.2275265462110318	0.106508804843789	0.0326612510793626
MR-link 2	flavin adenine dinucleotide (fad)	HMDB0001248	histidine	HMDB0000177	GCST90200376	GCST90200377	2:69949756-70738470	0.0252635620854965	0.0485520965899601	0.6028271357467196
MR-link 2	alanine	HMDB0000161	asparagine	HMDB0000168	bioa_001	M34283	1:206985954-207485954	-0.1330498394906328	0.3730875275212974	0.7213775763663333
MR-link 2	alanine	HMDB0000161	asparagine	HMDB0000168	bioa_001	M34283	2:27143030-28594285	-0.8972279080702699	0.3656180345732976	0.0141275636957105
MR-link 2	alanine	HMDB0000161	asparagine	HMDB0000168	bioa_001	M34283	2:64958074-65458074	1.0359288585146782	0.3455864522735662	0.0027211738614599
MR-link 2	alanine	HMDB0000161	asparagine	HMDB0000168	bioa_001	M34283	3:71155270-71655270	1.131635518027879	0.6590279236522472	0.0859557269294116
MR-link 2	alanine	HMDB0000161	asparagine	HMDB0000168	bioa_001	M34283	4:88976422-89476422	0.2062219975284391	0.420151892808309	0.6235486359733835
MR-link 2	alanine	HMDB0000161	asparagine	HMDB0000168	bioa_001	M34283	7:72732874-73232874	0.601529542945385	0.5955588274192605	0.3124831209564074
MR-link 2	alanine	HMDB0000161	asparagine	HMDB0000168	bioa_001	M34283	8:145568681-146068681	-0.1129248083496736	0.8070190505841232	0.8887166366532673
MR-link 2	alanine	HMDB0000161	asparagine	HMDB0000168	bioa_001	M34283	9:4040541-4540541	1.1047241593093489	0.8111664663150475	0.1732307890876725
MR-link 2	alanine	HMDB0000161	asparagine	HMDB0000168	bioa_001	M34283	11:116336283-116836283	1.4671708942947963	0.5330348344057513	0.0059144683665394
MR-link 2	alanine	HMDB0000161	asparagine	HMDB0000168	bioa_001	M34283	12:46636543-47713425	0.341761930844898	0.1921929395881216	0.0753672153256628
MR-link 2	alanine	HMDB0000161	asparagine	HMDB0000168	bioa_001	M34283	12:56615040-57115040	0.4811192053076875	0.3291810062417473	0.1438606446696926
MR-link 2	alanine	HMDB0000161	asparagine	HMDB0000168	bioa_001	M34283	12:59727701-60227701	0.6265264766338198	0.5950729465294025	0.2924067215933037
MR-link 2	alanine	HMDB0000161	asparagine	HMDB0000168	bioa_001	M34283	14:75116447-75616447	-0.4123401333454591	0.6360766609563128	0.5168197722761323
MR-link 2	alanine	HMDB0000161	asparagine	HMDB0000168	bioa_001	M34283	16:69621701-70931491	-0.1668630586129313	0.2499843192049494	0.5044565759248262
MR-link 2	alanine	HMDB0000161	asparagine	HMDB0000168	bioa_001	M34283	17:40568584-41068584	0.0287572856671309	0.7265024569369063	0.96842542840771
MR-link 2	alanine	HMDB0000161	asparagine	HMDB0000168	bioa_001	M34283	22:18906543-19406543	-0.588495962502806	0.5313884698903706	0.2680914477895678
MR-link 2	cytidine	HMDB0000089	tryptophan	HMDB0000929	GCST90200429	M00054	15:85255020-85755020	-0.1115164147668676	0.1411407424963452	0.4294647602853315
MR-link 2	urate	HMDB0000289	hypoxanthine	HMDB0000157	M01604	M03127	4:9676051-10553081	-0.0028595389687297	0.0453800776551866	0.9497560798251632
MR-link 2	asparagine	HMDB0000168	glucuronate	HMDB0000127	GCST90200452	GCST90199641	2:211293055-211793055	-0.0271431379858482	0.2372973657783149	0.908933009073281
MR-link 2	asparagine	HMDB0000168	glucuronate	HMDB0000127	GCST90200452	GCST90199641	7:97139584-97639584	0.0820901258276336	0.1644180292490173	0.6175843182826355
MR-link 2	asparagine	HMDB0000168	glucuronate	HMDB0000127	GCST90200452	GCST90199641	11:61850353-62350353	-0.2646835149674137	0.1385140633090622	0.0560202249787298
MR-link 2	asparagine	HMDB0000168	glucuronate	HMDB0000127	GCST90200452	GCST90199641	14:103842789-104825326	-0.0697882360683998	0.0378192847792543	0.0649927193024629
MR-link 2	glucose	HMDB0000122	kynurenine	HMDB0000684	met-d-Glucose	bioa_027	2:165251927-165751927	-0.456324022510047	0.431233229404446	0.289971649998309
MR-link 2	glucose	HMDB0000122	kynurenine	HMDB0000684	met-d-Glucose	bioa_027	2:169498833-170056652	0.0059365366059488	0.0982603436228768	0.9518239941135108
MR-link 2	glucose	HMDB0000122	kynurenine	HMDB0000684	met-d-Glucose	bioa_027	3:122819058-123319058	-0.1265377279916523	0.2400804335137251	0.5981492194444626
MR-link 2	glucose	HMDB0000122	kynurenine	HMDB0000684	met-d-Glucose	bioa_027	3:151951767-152451767	0.0538278829739189	0.3771883156224988	0.8865206039312178
MR-link 2	glucose	HMDB0000122	kynurenine	HMDB0000684	met-d-Glucose	bioa_027	3:170377909-170877909	-0.1778777880387166	0.1816479064394525	0.3274589826488877
MR-link 2	glucose	HMDB0000122	kynurenine	HMDB0000684	met-d-Glucose	bioa_027	4:185468314-185968314	-0.1777901181298639	0.4302737636303234	0.6794583872056603
MR-link 2	glucose	HMDB0000122	kynurenine	HMDB0000684	met-d-Glucose	bioa_027	5:95479406-95979406	0.1578715353561318	0.5694966491262766	0.7816170154682
MR-link 2	glucose	HMDB0000122	kynurenine	HMDB0000684	met-d-Glucose	bioa_027	6:7000270-7500270	0.1179370334821477	0.4973921853965287	0.8125708738526848
MR-link 2	glucose	HMDB0000122	kynurenine	HMDB0000684	met-d-Glucose	bioa_027	7:14801789-15301789	-0.4032833753965343	0.1971254334691985	0.0407739731554242
MR-link 2	glucose	HMDB0000122	kynurenine	HMDB0000684	met-d-Glucose	bioa_027	7:43935955-44473721	0.0261079955649636	0.1413851451850958	0.8534967501916235
MR-link 2	glucose	HMDB0000122	kynurenine	HMDB0000684	met-d-Glucose	bioa_027	8:117934783-118434783	-0.4198502009744041	0.376259502712241	0.2644851697089566
MR-link 2	glucose	HMDB0000122	kynurenine	HMDB0000684	met-d-Glucose	bioa_027	9:21884068-22384068	0.711112507340667	0.4038782705610009	0.0782875003498054
MR-link 2	glucose	HMDB0000122	kynurenine	HMDB0000684	met-d-Glucose	bioa_027	10:2888477-3388477	0.0565732509879118	0.2047974989102156	0.7823637743698053
MR-link 2	glucose	HMDB0000122	kynurenine	HMDB0000684	met-d-Glucose	bioa_027	10:112762852-113262852	0.6334627956083421	0.4204139323681974	0.1318722475917507
MR-link 2	glucose	HMDB0000122	kynurenine	HMDB0000684	met-d-Glucose	bioa_027	10:114504071-115004071	-0.4657229347297849	0.2610749563954276	0.0744453194749887
MR-link 2	glucose	HMDB0000122	kynurenine	HMDB0000684	met-d-Glucose	bioa_027	12:111682800-112523499	-4.201567122444046	1.5365500561625818	0.0062491029828676
MR-link 2	glucose	HMDB0000122	kynurenine	HMDB0000684	met-d-Glucose	bioa_027	12:121166650-121666650	0.0505076874119651	0.5644845859465083	0.9287038169131308
MR-link 2	glucose	HMDB0000122	kynurenine	HMDB0000684	met-d-Glucose	bioa_027	13:28213465-28721145	-0.2093694304925348	0.7349461072722443	0.7757381812376862
MR-link 2	glucose	HMDB0000122	kynurenine	HMDB0000684	met-d-Glucose	bioa_027	17:43272775-44380160	-0.1625701579777723	0.3310339447194284	0.6233570296177553
MR-link 2	glucose	HMDB0000122	kynurenine	HMDB0000684	met-d-Glucose	bioa_027	20:22311971-22811971	-0.4445588011009889	0.4842651851212812	0.3586152321570115
MR-link 2	phenylalanine	HMDB0000159	biliverdin	HMDB0001008	GCST90200396	GCST90200706	12:103005621-103594137	0.0492438405113633	0.1234063083757288	0.6898650015811494
MR-link 2	arginine	HMDB0000517	valine	HMDB0000883	bioa_002	GCST90200442	2:24182937-24682937	-0.3129110064960849	0.3225355830481775	0.331966922783477
MR-link 2	arginine	HMDB0000517	valine	HMDB0000883	bioa_002	GCST90200442	2:211333022-211833022	0.0976458936265041	0.210809639299704	0.6432248624865393
MR-link 2	arginine	HMDB0000517	valine	HMDB0000883	bioa_002	GCST90200442	2:219037276-219788019	0.4219144030997489	0.3194313753152819	0.1865582008212837
MR-link 2	arginine	HMDB0000517	valine	HMDB0000883	bioa_002	GCST90200442	4:144583533-145083533	-0.2925249739539055	0.2286157457082768	0.2007039112922657
MR-link 2	arginine	HMDB0000517	valine	HMDB0000883	bioa_002	GCST90200442	5:177386199-177886199	0.180305398265267	0.8201995903950113	0.8260026786605292
MR-link 2	arginine	HMDB0000517	valine	HMDB0000883	bioa_002	GCST90200442	6:131339506-132265729	-0.0980884624154191	0.1393667875460204	0.4815478711583962
MR-link 2	arginine	HMDB0000517	valine	HMDB0000883	bioa_002	GCST90200442	6:135177817-135677817	-0.0271700199786674	0.3512491731767783	0.9383430855473864
MR-link 2	arginine	HMDB0000517	valine	HMDB0000883	bioa_002	GCST90200442	10:99898951-100398951	0.4205165838466056	0.4532853886935807	0.3535589402476108
MR-link 2	arginine	HMDB0000517	valine	HMDB0000883	bioa_002	GCST90200442	12:46680313-47435518	-0.0355043452068177	0.5037447471205928	0.943810962276918
MR-link 2	arginine	HMDB0000517	valine	HMDB0000883	bioa_002	GCST90200442	19:12757458-13257458	0.0153215076249614	0.1565014534200166	0.922011622179372
MR-link 2	asparagine	HMDB0000168	urea	HMDB0000294	GCST90200452	GCST90200417	2:211293055-211793055	0.5292738424788463	0.2644775639558797	0.0453702945846075
MR-link 2	asparagine	HMDB0000168	urea	HMDB0000294	GCST90200452	GCST90200417	7:97139584-97639584	0.1183142047343169	0.1681489272650148	0.4816647978817727
MR-link 2	asparagine	HMDB0000168	urea	HMDB0000294	GCST90200452	GCST90200417	11:61850353-62350353	-0.1722761727007867	0.1340227128089028	0.198643739086312
MR-link 2	asparagine	HMDB0000168	urea	HMDB0000294	GCST90200452	GCST90200417	14:103842789-104825326	-0.0081837545477918	0.0365573980682502	0.8228659130743721
MR-link 2	orotate	HMDB0000226	hydroxy-n6,n6,n6-trimethyllysine*	HMDB01422	GCST90200392	GCST90200240	3:123305909-124961335	0.0751056272290157	0.0297453880531864	0.0115714644528733
MR-link 2	orotate	HMDB0000226	hydroxy-n6,n6,n6-trimethyllysine*	HMDB01422	GCST90200392	GCST90200240	7:32831514-33590783	-0.0431515720429857	0.055927962676589	0.4403772641570822
MR-link 2	cystine	HMDB0000192	alanine	HMDB0000161	M31454	met-d-Ala	22:24745202-25245202	-0.0044867644717844	0.0194110528345872	0.8172022900920561
MR-link 2	3-methyl-2-oxobutyrate	HMDB0000019	3-hydroxybutyrate (bhba)	HMDB0000011	M21047	met-d-bOHbutyrate	4:88976422-89476422	-0.0430218271700771	0.0605907218253968	0.4776794233557173
MR-link 2	glucose	HMDB0000122	tyrosine	HMDB0000158	M20489	met-d-Tyr	2:169551488-170051488	-0.0208340141817796	0.0534602764495206	0.6967508648962135
MR-link 2	arginine	HMDB0000517	n-acetylaspartate (naa)	HMDB0000812	bioa_002	GCST90199665	2:24182937-24682937	0.1556286305897573	0.4106154759560322	0.7046781610104087
MR-link 2	arginine	HMDB0000517	n-acetylaspartate (naa)	HMDB0000812	bioa_002	GCST90199665	2:211333022-211833022	0.0462398244854611	0.3138934109391179	0.8828868717384928
MR-link 2	arginine	HMDB0000517	n-acetylaspartate (naa)	HMDB0000812	bioa_002	GCST90199665	2:219037276-219788019	-0.0181130308468627	0.3034299285519633	0.952399128216153
MR-link 2	arginine	HMDB0000517	n-acetylaspartate (naa)	HMDB0000812	bioa_002	GCST90199665	4:144583533-145083533	-0.2893171313295836	0.236411086151364	0.2210320830017363
MR-link 2	arginine	HMDB0000517	n-acetylaspartate (naa)	HMDB0000812	bioa_002	GCST90199665	5:177386199-177886199	0.1085055062731948	0.9032117935633568	0.9043778231446228
MR-link 2	arginine	HMDB0000517	n-acetylaspartate (naa)	HMDB0000812	bioa_002	GCST90199665	6:131339506-132265729	-0.1395864137021123	0.1167229085590701	0.2317439867601705
MR-link 2	arginine	HMDB0000517	n-acetylaspartate (naa)	HMDB0000812	bioa_002	GCST90199665	6:135177817-135677817	0.1283185184252915	0.3790353402364648	0.7349564990159256
MR-link 2	arginine	HMDB0000517	n-acetylaspartate (naa)	HMDB0000812	bioa_002	GCST90199665	10:99898951-100398951	1.0572131158385083	0.6198645482557831	0.0880909529034888
MR-link 2	arginine	HMDB0000517	n-acetylaspartate (naa)	HMDB0000812	bioa_002	GCST90199665	12:46680313-47435518	0.3714403581813864	0.285703693922549	0.1935703132485549
MR-link 2	arginine	HMDB0000517	n-acetylaspartate (naa)	HMDB0000812	bioa_002	GCST90199665	19:12757458-13257458	0.1820726644391115	0.1517422348905123	0.2301854578980555
MR-link 2	citrulline	HMDB0000904	leucine	HMDB0000687	M02132	M00060	10:97115163-97871266	-0.1145047213635212	0.1480370882150844	0.4392343868482364
MR-link 2	ornithine	HMDB0000214	lactate	HMDB0000190	GCST90200404	GCST90200408	6:131644358-132144358	0.1262624205514525	0.1711822973033647	0.4607633858479619
MR-link 2	ornithine	HMDB0000214	lactate	HMDB0000190	GCST90200404	GCST90200408	6:161178041-161678041	-0.1889614332496912	5847.929705735348	0.9999742183272136
MR-link 2	glycine	HMDB0000123	4-acetamidobutanoate	HMDB0003681	bioa_008	GCST90200311	1:75967169-76725029	-0.2085556858756492	0.4748035936611182	0.6604831346456725
MR-link 2	glycine	HMDB0000123	4-acetamidobutanoate	HMDB0003681	bioa_008	GCST90200311	1:120004506-120504506	-0.5520728611222308	0.424843458051084	0.1937814451366839
MR-link 2	glycine	HMDB0000123	4-acetamidobutanoate	HMDB0003681	bioa_008	GCST90200311	2:165258389-165758389	0.1311079656194741	0.6317668110160161	0.8355991805324994
MR-link 2	glycine	HMDB0000123	4-acetamidobutanoate	HMDB0003681	bioa_008	GCST90200311	2:210575251-212439946	-0.0121033726550467	0.0412887063354246	0.7694151197361965
MR-link 2	glycine	HMDB0000123	4-acetamidobutanoate	HMDB0003681	bioa_008	GCST90200311	3:125660381-126160381	-0.001633169406714	0.228910793612599	0.9943075222468294
MR-link 2	glycine	HMDB0000123	4-acetamidobutanoate	HMDB0003681	bioa_008	GCST90200311	5:89976061-90476061	-1.0186813996788415	0.7150861617354356	0.1542851345453825
MR-link 2	glycine	HMDB0000123	4-acetamidobutanoate	HMDB0003681	bioa_008	GCST90200311	5:131494202-131994202	0.6823455356696188	0.4192263112593269	0.1036032553210072
MR-link 2	glycine	HMDB0000123	4-acetamidobutanoate	HMDB0003681	bioa_008	GCST90200311	6:160525578-161025578	-0.3898620704856768	0.991384119284351	0.694134645774511
MR-link 2	glycine	HMDB0000123	4-acetamidobutanoate	HMDB0003681	bioa_008	GCST90200311	7:55797215-56297215	-0.0266148517326631	0.2862525808627362	0.9259219845936344
MR-link 2	glycine	HMDB0000123	4-acetamidobutanoate	HMDB0003681	bioa_008	GCST90200311	8:8933358-9433358	-0.0019047521332808	0.2414393649166234	0.993705431775022
MR-link 2	glycine	HMDB0000123	4-acetamidobutanoate	HMDB0003681	bioa_008	GCST90200311	8:126232077-126732077	-0.0886900256586908	0.4279765916774963	0.8358294425862504
MR-link 2	glycine	HMDB0000123	4-acetamidobutanoate	HMDB0003681	bioa_008	GCST90200311	9:5720079-6894932	0.3954018257417331	0.1630157725571067	0.0152854894050488
MR-link 2	glycine	HMDB0000123	4-acetamidobutanoate	HMDB0003681	bioa_008	GCST90200311	10:64798306-65575478	-0.1427032866732846	0.5703230653402039	0.8024212202103655
MR-link 2	glycine	HMDB0000123	4-acetamidobutanoate	HMDB0003681	bioa_008	GCST90200311	12:46859387-47359387	-0.9375205172220228	0.3781520519274871	0.0131671639178925
MR-link 2	glycine	HMDB0000123	4-acetamidobutanoate	HMDB0003681	bioa_008	GCST90200311	12:56611458-57111458	-0.1630012105075085	0.5269627114782763	0.7570765243072132
MR-link 2	glycine	HMDB0000123	4-acetamidobutanoate	HMDB0003681	bioa_008	GCST90200311	15:58217095-58717095	-0.3173473764041812	0.5649540158364017	0.57430510895355
MR-link 2	glycine	HMDB0000123	4-acetamidobutanoate	HMDB0003681	bioa_008	GCST90200311	16:80861176-81361176	0.0743852689989652	0.1914968504356987	0.697689549809176
MR-link 2	glycine	HMDB0000123	4-acetamidobutanoate	HMDB0003681	bioa_008	GCST90200311	17:45188952-45974996	0.2097051898576971	0.5644423674305329	0.7102455636112694
MR-link 2	glycine	HMDB0000123	4-acetamidobutanoate	HMDB0003681	bioa_008	GCST90200311	19:17984588-18484588	0.688237918297675	0.7439280009308911	0.3548928317309128
MR-link 2	valine	HMDB0000883	5-acetylamino-6-formylamino-3-methyluracil	HMDB0011105	M01649	GCST90200680	4:88976422-89476422	0.0400872660845612	0.1458557693605745	0.7834377619959617
MR-link 2	acetone	HMDB0001659	phenylalanine	HMDB0000159	met-d-Acetone	bioa_016	1:120074995-120574995	-0.0182902009994038	0.2125994248866995	0.9314415502497968
MR-link 2	acetone	HMDB0001659	phenylalanine	HMDB0000159	met-d-Acetone	bioa_016	5:41206969-43455198	-0.0644511360415985	0.1037365947830605	0.5344048555752225
MR-link 2	acetone	HMDB0001659	phenylalanine	HMDB0000159	met-d-Acetone	bioa_016	8:126241733-126741733	0.2145201779217866	0.2272208931179503	0.3451164518625634
MR-link 2	acetone	HMDB0001659	phenylalanine	HMDB0000159	met-d-Acetone	bioa_016	10:135065795-135607239	0.1033975872383471	0.1040141315009694	0.3201875747871101
MR-link 2	acetone	HMDB0001659	phenylalanine	HMDB0000159	met-d-Acetone	bioa_016	12:122365033-122865033	-0.1222806235147561	0.2190308865008624	0.5766530121771327
MR-link 2	acetone	HMDB0001659	phenylalanine	HMDB0000159	met-d-Acetone	bioa_016	13:42058883-42558883	-0.1441586607115159	0.2448371920160772	0.5559994957231029
MR-link 2	acetone	HMDB0001659	phenylalanine	HMDB0000159	met-d-Acetone	bioa_016	19:45929043-46429043	0.1708834404200161	0.3544838283340951	0.629761387943513
MR-link 2	glycohyocholate	HMDB0000138	citrulline	HMDB0000904	GCST90199935	M02132	10:45742470-46242470	0.0725315359700703	0.1698683613145784	0.6693889937747568
MR-link 2	glycohyocholate	HMDB0000138	citrulline	HMDB0000904	GCST90199935	M02132	17:28409010-28909010	-0.0112090361580866	0.1618413419059418	0.9447831327498468
MR-link 2	hypotaurine	HMDB0000965	kynurenate	HMDB0000715	GCST90200379	GCST90200454	4:138793652-139293652	0.1752742830449051	0.1912642995402167	0.3594580154237123
MR-link 2	hypotaurine	HMDB0000965	kynurenate	HMDB0000715	GCST90200379	GCST90200454	5:114821656-115321656	0.0035070330152659	0.1319362885203192	0.9787937189618504
MR-link 2	hypotaurine	HMDB0000965	kynurenate	HMDB0000715	GCST90200379	GCST90200454	19:47031255-47531255	0.0366123253534282	0.1854519071506565	0.8434971505864906
MR-link 2	myo-inositol	HMDB0000211	alpha-ketobutyrate	HMDB0000005	M19934	GCST90200438	16:24681798-25181798	0.0182989360000525	0.1260228207698611	0.8845503194975491
MR-link 2	myo-inositol	HMDB0000211	alpha-ketobutyrate	HMDB0000005	M19934	GCST90200438	19:18368867-18868867	0.0655962598154984	0.1398345879871877	0.6389989023259854
MR-link 2	phenylalanine	HMDB0000159	dimethylglycine	HMDB0000092	bioa_016	GCST90200424	3:186202917-186702917	0.0273230077226223	0.4684630064872833	0.9534899194391118
MR-link 2	phenylalanine	HMDB0000159	dimethylglycine	HMDB0000092	bioa_016	GCST90200424	4:155231289-155731289	-0.355390570813083	0.5301134485735451	0.5025998112521757
MR-link 2	phenylalanine	HMDB0000159	dimethylglycine	HMDB0000092	bioa_016	GCST90200424	4:186893802-187393802	0.0479459937262802	0.2270143454322203	0.8327292722901363
MR-link 2	phenylalanine	HMDB0000159	dimethylglycine	HMDB0000092	bioa_016	GCST90200424	5:176539719-177067143	0.1960127327417459	0.4393349177001911	0.6554832102840675
MR-link 2	phenylalanine	HMDB0000159	dimethylglycine	HMDB0000092	bioa_016	GCST90200424	6:52381188-52881188	-0.0736026021883782	0.7940881702986313	0.9261512726475228
MR-link 2	phenylalanine	HMDB0000159	dimethylglycine	HMDB0000092	bioa_016	GCST90200424	11:57020509-57520509	-0.0535128738412855	0.4778573224341381	0.9108352641985248
MR-link 2	phenylalanine	HMDB0000159	dimethylglycine	HMDB0000092	bioa_016	GCST90200424	12:103007876-103562619	0.048907726295375	0.163653637902961	0.7650552605554757
MR-link 2	phenylalanine	HMDB0000159	dimethylglycine	HMDB0000092	bioa_016	GCST90200424	14:55086875-55586875	0.0218681126304531	0.6412015568424438	0.9727935040416826
MR-link 2	phenylalanine	HMDB0000159	dimethylglycine	HMDB0000092	bioa_016	GCST90200424	19:45142254-45642254	-0.3160410108488298	0.7807778438819828	0.685641344778345
MR-link 2	n-acetylornithine	HMDB0003357	kynurenine	HMDB0000684	M15630	M15140	2:73124156-74349562	0.036733016403042	0.0317364589372409	0.2470930336947413
MR-link 2	phenylpyruvate	HMDB0000205	uridine	HMDB0000296	GCST90200365	GCST90200407	9:131315554-131815554	0.2156260877051861	0.1706021831089521	0.206261737807953
MR-link 2	phenylpyruvate	HMDB0000205	uridine	HMDB0000296	GCST90200365	GCST90200407	16:58503995-59003995	0.0609042054018875	0.1257986798297405	0.6282863315116203
MR-link 2	threonine	HMDB0000167	cysteine	HMDB0000574	GCST90200432	GCST90200439	2:27589369-28089369	0.4294877750527901	0.129865673702268	0.0009424389988798
MR-link 2	threonine	HMDB0000167	cysteine	HMDB0000574	GCST90200432	GCST90200439	2:211290507-211790507	-0.4021846353909687	0.3144896051076618	0.2009503263436834
MR-link 2	threonine	HMDB0000167	cysteine	HMDB0000574	GCST90200432	GCST90200439	12:46938082-47438082	0.143300014718261	0.1251234940380804	0.2520978895220055
MR-link 2	threonine	HMDB0000167	cysteine	HMDB0000574	GCST90200432	GCST90200439	14:100594368-101094368	0.2865264311415885	0.2359023738064779	0.224519646605859
MR-link 2	bilirubin (z,z)	HMDB0000054	n-acetylglucosaminylasparagine	HMDB0000489	GCST90200704	GCST90200316	2:233988949-235124783	0.0077498080165113	0.0215120787569682	0.7186573487442777
MR-link 2	bilirubin (z,z)	HMDB0000054	n-acetylglucosaminylasparagine	HMDB0000489	GCST90200704	GCST90200316	12:21093886-21593886	-0.2010738768113957	0.1349211942322368	0.136143773154994
MR-link 2	glycine	HMDB0000123	hippurate	HMDB0000714	met-d-Gly	M15753	1:11606378-12106378	0.5334953105879701	0.6948253356278523	0.4425988158309243
MR-link 2	glycine	HMDB0000123	hippurate	HMDB0000714	met-d-Gly	M15753	1:75982013-76482013	-0.2074850635781193	0.3800181888341804	0.5850747418235258
MR-link 2	glycine	HMDB0000123	hippurate	HMDB0000714	met-d-Gly	M15753	1:120004506-120504506	-0.5078181646329306	0.5576483851478463	0.3624839161513057
MR-link 2	glycine	HMDB0000123	hippurate	HMDB0000714	met-d-Gly	M15753	1:151589838-152089838	-1.300286857944081	0.8726495093002107	0.1362124584458891
MR-link 2	glycine	HMDB0000123	hippurate	HMDB0000714	met-d-Gly	M15753	2:165276338-165776338	0.1948616261733453	1.081993972496131	0.8570780446678119
MR-link 2	glycine	HMDB0000123	hippurate	HMDB0000714	met-d-Gly	M15753	2:208538752-212979649	-0.0236441358584428	0.0324345091586875	0.466013380358843
MR-link 2	glycine	HMDB0000123	hippurate	HMDB0000714	met-d-Gly	M15753	2:226790540-227290540	1.0123248292330822	0.6753964190551116	0.1339098966027206
MR-link 2	glycine	HMDB0000123	hippurate	HMDB0000714	met-d-Gly	M15753	3:12110357-12610357	0.9306056830405788	0.7510661315325534	0.2153283660746048
MR-link 2	glycine	HMDB0000123	hippurate	HMDB0000714	met-d-Gly	M15753	3:48534270-49826414	-0.5277370880710579	0.5570608660714826	0.3434554524024557
MR-link 2	glycine	HMDB0000123	hippurate	HMDB0000714	met-d-Gly	M15753	3:125116791-126249375	-0.0059513536807634	0.1645229617669278	0.97114410176287
MR-link 2	glycine	HMDB0000123	hippurate	HMDB0000714	met-d-Gly	M15753	4:89427537-89927537	0.8758657563459468	0.7133680690869999	0.2195260343586235
MR-link 2	glycine	HMDB0000123	hippurate	HMDB0000714	met-d-Gly	M15753	4:102676923-103438709	-1.0273002628080476	0.7453525971266431	0.1681186422982017
MR-link 2	glycine	HMDB0000123	hippurate	HMDB0000714	met-d-Gly	M15753	5:90005685-90505685	-0.502037019822505	0.6052595682236326	0.4068456402240964
MR-link 2	glycine	HMDB0000123	hippurate	HMDB0000714	met-d-Gly	M15753	6:131620261-132120261	0.6185525289751106	1.0086887371197355	0.5397279841269693
MR-link 2	glycine	HMDB0000123	hippurate	HMDB0000714	met-d-Gly	M15753	6:160518860-161018860	-0.4180984301323869	0.5944820197965623	0.4818696223219415
MR-link 2	glycine	HMDB0000123	hippurate	HMDB0000714	met-d-Gly	M15753	7:55560073-56715237	-0.7555857744746209	0.2535295235508752	0.002879968607198
MR-link 2	glycine	HMDB0000123	hippurate	HMDB0000714	met-d-Gly	M15753	8:8915380-9434231	0.032311841119428	0.2280882020340343	0.8873455710070594
MR-link 2	glycine	HMDB0000123	hippurate	HMDB0000714	met-d-Gly	M15753	8:116710729-117210729	-0.7068820318924794	0.7232661715171605	0.3283973860225955
MR-link 2	glycine	HMDB0000123	hippurate	HMDB0000714	met-d-Gly	M15753	8:126212070-126756694	-0.2139646471516294	0.2681345166009221	0.4248849844355524
MR-link 2	glycine	HMDB0000123	hippurate	HMDB0000714	met-d-Gly	M15753	9:5668443-7086536	-0.2102307448459315	0.1923679137102937	0.2744563079027167
MR-link 2	glycine	HMDB0000123	hippurate	HMDB0000714	met-d-Gly	M15753	12:115016-615016	0.0822154410699889	0.8910974019603196	0.9264889763612124
MR-link 2	glycine	HMDB0000123	hippurate	HMDB0000714	met-d-Gly	M15753	12:21136493-21636493	-1.752266596739622	0.8072198447416852	0.0299506264207142
MR-link 2	glycine	HMDB0000123	hippurate	HMDB0000714	met-d-Gly	M15753	12:46468358-47667420	0.1687651602811961	0.3911914695500924	0.6661679600323829
MR-link 2	glycine	HMDB0000123	hippurate	HMDB0000714	met-d-Gly	M15753	12:56615338-57115338	0.3759406521925865	0.4028061106460262	0.3506629050222171
MR-link 2	glycine	HMDB0000123	hippurate	HMDB0000714	met-d-Gly	M15753	12:57516305-58016305	0.7381189084545825	0.7045551499879308	0.2948053179154297
MR-link 2	glycine	HMDB0000123	hippurate	HMDB0000714	met-d-Gly	M15753	12:59343804-59843804	0.8524765793813551	0.8721315525510128	0.3283398416972559
MR-link 2	glycine	HMDB0000123	hippurate	HMDB0000714	met-d-Gly	M15753	14:100551720-101051720	-0.0813216004383543	1.0707564487743415	0.9394606249085494
MR-link 2	glycine	HMDB0000123	hippurate	HMDB0000714	met-d-Gly	M15753	15:42451374-42951374	0.0912080464724397	0.7496313569550689	0.9031599513742016
MR-link 2	glycine	HMDB0000123	hippurate	HMDB0000714	met-d-Gly	M15753	15:43028726-44613739	-0.5189946993631244	0.6458681189558105	0.421650314716646
MR-link 2	glycine	HMDB0000123	hippurate	HMDB0000714	met-d-Gly	M15753	15:58180763-58713267	0.3486601647215132	0.4469813533887027	0.4353715056825878
MR-link 2	glycine	HMDB0000123	hippurate	HMDB0000714	met-d-Gly	M15753	16:79678196-80178196	0.3631167786745885	0.9827626808929728	0.7117657136730247
MR-link 2	glycine	HMDB0000123	hippurate	HMDB0000714	met-d-Gly	M15753	16:80626853-81422810	0.1552235800863842	0.1931781110236649	0.4216709389162046
MR-link 2	glycine	HMDB0000123	hippurate	HMDB0000714	met-d-Gly	M15753	17:45235982-45996386	-0.2434690600591883	0.4092871898664685	0.5519362691856949
MR-link 2	glycine	HMDB0000123	hippurate	HMDB0000714	met-d-Gly	M15753	19:17984588-18484588	-1.0823565957562271	0.5016054404321486	0.0309445670824123
MR-link 2	glycine	HMDB0000123	hippurate	HMDB0000714	met-d-Gly	M15753	19:33473705-33973705	-0.9895173939634124	0.8853842418041765	0.2637320944010297
MR-link 2	stearoyl sphingomyelin (d18:1/18:0)	HMDB0001348	acetylphosphate	HMDB0001494	GCST90200335	M15488	14:63982386-64482386	0.3388259205604329	0.1510429590152616	0.0248812085296354
MR-link 2	1-stearoyl-2-oleoyl-gps (18:0/18:1)	HMDB0010163	phosphoethanolamine	HMDB0000224	GCST90199652	GCST90200281	3:56598999-57098999	0.8619462932669868	0.1079224602583778	1.3857821122331584e-15
MR-link 2	3-aminoisobutyrate	HMDB0002166	1-methylnicotinamide	HMDB0000699	GCST90200310	GCST90200406	3:66115384-66615384	-0.0112534387613494	0.3844070063134994	0.9766454238673344
MR-link 2	3-aminoisobutyrate	HMDB0002166	1-methylnicotinamide	HMDB0000699	GCST90200310	GCST90200406	5:34511619-35593952	0.0038511878346568	0.0222520801745735	0.8625956878750032
MR-link 2	3-aminoisobutyrate	HMDB0002166	1-methylnicotinamide	HMDB0000699	GCST90200310	GCST90200406	5:35822024-36322024	0.0539531222448061	0.1415006970665403	0.702986387531148
MR-link 2	3-aminoisobutyrate	HMDB0002166	1-methylnicotinamide	HMDB0000699	GCST90200310	GCST90200406	12:89320-602261	0.0724002120573858	0.0775283683332347	0.350378975887768
MR-link 2	betaine	HMDB0000043	phosphoethanolamine	HMDB0000224	GCST90200425	GCST90200281	2:211290507-211790507	0.1100351421761939	0.1274002663304543	0.3877547315121852
MR-link 2	betaine	HMDB0000043	phosphoethanolamine	HMDB0000224	GCST90200425	GCST90200281	5:78081434-78907016	-0.0054938828066137	0.0638986277890131	0.9314838239700688
MR-link 2	betaine	HMDB0000043	phosphoethanolamine	HMDB0000224	GCST90200425	GCST90200281	6:160264283-160825366	0.1030684427563028	0.0975141419494715	0.2905303333931995
MR-link 2	betaine	HMDB0000043	phosphoethanolamine	HMDB0000224	GCST90200425	GCST90200281	12:68601-568601	0.0799536351845093	0.0792320530494676	0.312923225449303
MR-link 2	betaine	HMDB0000043	phosphoethanolamine	HMDB0000224	GCST90200425	GCST90200281	17:17178278-17678278	0.0579275419949011	0.1522318498140306	0.7035580955077148
MR-link 2	betaine	HMDB0000043	phosphoethanolamine	HMDB0000224	GCST90200425	GCST90200281	21:44165982-44665982	0.0179326070509782	0.2183543996825688	0.934546395500102
MR-link 2	4-acetamidobutanoate	HMDB0003681	choline	HMDB0000097	M01558	M15506	8:18010431-18510431	0.0827341501650076	0.050268767281314	0.0997975148024482
MR-link 2	4-acetamidobutanoate	HMDB0003681	choline	HMDB0000097	M01558	M15506	18:22536478-23036478	0.4878738341515966	0.2494821050587365	0.0505186114806673
MR-link 2	isoursodeoxycholate	HMDB0000686	dehydroepiandrosterone sulfate (dhea-s)	HMDB0001032	GCST90199892	GCST90199673	5:35715970-36215970	0.1559170466894123	0.2094207233884534	0.4565644593420297
MR-link 2	hypotaurine	HMDB0000965	phosphoethanolamine	HMDB0000224	GCST90200379	GCST90200281	4:138793652-139293652	0.3199547317239807	0.1416521871434104	0.0238998832555872
MR-link 2	hypotaurine	HMDB0000965	phosphoethanolamine	HMDB0000224	GCST90200379	GCST90200281	5:114821656-115321656	0.5419383211880362	0.1050316215981608	2.472620695004526e-07
MR-link 2	hypotaurine	HMDB0000965	phosphoethanolamine	HMDB0000224	GCST90200379	GCST90200281	19:47031255-47531255	0.6306984415733434	0.1897340592229391	0.000886985897348
MR-link 2	urate	HMDB0000289	hypotaurine	HMDB0000965	GCST90200307	GCST90200379	2:207223753-207723753	-1.0503019661604358	3.403793088811689	0.7576500899384565
MR-link 2	urate	HMDB0000289	hypotaurine	HMDB0000965	GCST90200307	GCST90200379	4:9672167-10439135	0.0693687867362928	0.059395344427857	0.2428405568196307
MR-link 2	urate	HMDB0000289	hypotaurine	HMDB0000965	GCST90200307	GCST90200379	4:88802323-89302323	-0.1453744399886619	0.1650380411187589	0.3783967778228658
MR-link 2	urate	HMDB0000289	hypotaurine	HMDB0000965	GCST90200307	GCST90200379	11:64114866-64614866	-0.1087870472690457	0.277752486473097	0.6953027750652501
MR-link 2	urate	HMDB0000289	hypotaurine	HMDB0000965	GCST90200307	GCST90200379	12:114208961-114708961	-0.3887226913884939	0.4668992211386576	0.4050916261027946
MR-link 2	1-methylnicotinamide	HMDB0000699	glycerol	HMDB0000131	GCST90200406	GCST90200325	6:160317928-160817928	0.1958526544589786	0.1295446206079309	0.1305708088585219
MR-link 2	3-methyl-2-oxobutyrate	HMDB0000019	kynurenine	HMDB0000684	M21047	M15140	4:88976422-89476422	0.1328857142291604	0.1645301652047326	0.4192818530465427
MR-link 2	4-acetamidobutanoate	HMDB0003681	alanine	HMDB0000161	M01558	bioa_001	8:18010431-18510431	-0.0048178288998406	0.0146920149016151	0.7429709484160381
MR-link 2	4-acetamidobutanoate	HMDB0003681	alanine	HMDB0000161	M01558	bioa_001	18:22536478-23036478	0.0413255594208262	0.0619422280913581	0.5046680561964574
MR-link 2	histidine	HMDB0000177	acetoacetate	HMDB0000060	M00059	met-d-Acetoacetate	4:9731889-10602550	-0.0426564152499952	0.0393188870039693	0.277973217319644
MR-link 2	inositol 1-phosphate (i1p)	HMDB0000213	cholesterol	HMDB0000067	M01481	GCST90200368	1:5349333-5849333	5.7840543519322284e-08	0.0214430858870932	0.9999978477875384
MR-link 2	inositol 1-phosphate (i1p)	HMDB0000213	cholesterol	HMDB0000067	M01481	GCST90200368	4:31607204-32397858	-0.0293587363016703	0.1134947212090224	0.7958826836760683
MR-link 2	inositol 1-phosphate (i1p)	HMDB0000213	cholesterol	HMDB0000067	M01481	GCST90200368	4:66148855-66648855	0.0854418815309133	0.1387787654409467	0.5381125360468263
MR-link 2	inositol 1-phosphate (i1p)	HMDB0000213	cholesterol	HMDB0000067	M01481	GCST90200368	10:114775621-115275621	0.0452559007409475	0.1392180054700321	0.745126442518987
MR-link 2	inositol 1-phosphate (i1p)	HMDB0000213	cholesterol	HMDB0000067	M01481	GCST90200368	12:62771708-63271708	0.0193200575623171	0.1407788151963651	0.8908434921903456
MR-link 2	inositol 1-phosphate (i1p)	HMDB0000213	cholesterol	HMDB0000067	M01481	GCST90200368	15:77060646-77560646	0.0443775589146786	0.1013701833100655	0.6615477724505177
MR-link 2	bilirubin (z,z)	HMDB0000054	pyruvate	HMDB0000243	GCST90200704	met-d-Pyruvate	2:233988949-235124783	-0.0030500896217652	0.0056819371163737	0.5914026375560226
MR-link 2	bilirubin (z,z)	HMDB0000054	pyruvate	HMDB0000243	GCST90200704	met-d-Pyruvate	12:21093886-21593886	0.0298960372070797	0.0361951815989628	0.4088226292493603
MR-link 2	2-oxoarginine*	HMDB0004225	hippurate	HMDB0000714	GCST90199903	M15753	4:102938709-103438709	-0.1176649499878941	0.2767731263232869	0.6707408802297805
MR-link 2	2-oxoarginine*	HMDB0004225	hippurate	HMDB0000714	GCST90199903	M15753	6:160310824-160819068	-0.0741227562204941	0.0927685756845045	0.4242862601417884
MR-link 2	adenosine	HMDB0000050	caffeine	HMDB0001847	M00555	M00569	1:109564880-110064880	-0.008542742225909	0.1955017397223237	0.965146327289431
MR-link 2	adenosine	HMDB0000050	caffeine	HMDB0001847	M00555	M00569	6:96128415-96628415	0.1349639796249926	0.259312027284783	0.6027364385138053
MR-link 2	inositol 1-phosphate (i1p)	HMDB0000213	4-hydroxyphenylpyruvate	HMDB0000707	M01481	GCST90200300	1:5349333-5849333	1.4380238170643898	1.3232063551661384	0.2771375182034372
MR-link 2	inositol 1-phosphate (i1p)	HMDB0000213	4-hydroxyphenylpyruvate	HMDB0000707	M01481	GCST90200300	4:31607204-32397858	-0.0823795901686925	0.0833314542083749	0.3228699608432173
MR-link 2	inositol 1-phosphate (i1p)	HMDB0000213	4-hydroxyphenylpyruvate	HMDB0000707	M01481	GCST90200300	4:66148855-66648855	0.0153075764041701	0.133562520020475	0.908754395616525
MR-link 2	inositol 1-phosphate (i1p)	HMDB0000213	4-hydroxyphenylpyruvate	HMDB0000707	M01481	GCST90200300	10:114775621-115275621	0.0945640036429124	0.1355292005902725	0.4853404577334262
MR-link 2	inositol 1-phosphate (i1p)	HMDB0000213	4-hydroxyphenylpyruvate	HMDB0000707	M01481	GCST90200300	12:62771708-63271708	0.1955161981792474	0.151753782601351	0.1976144973686126
MR-link 2	inositol 1-phosphate (i1p)	HMDB0000213	4-hydroxyphenylpyruvate	HMDB0000707	M01481	GCST90200300	15:77060646-77560646	0.1490304940786115	0.1162016901270525	0.1996617946471678
MR-link 2	4-acetamidobutanoate	HMDB0003681	cytidine	HMDB0000089	M01558	GCST90200429	8:18010431-18510431	-0.120025004273275	0.0521577006132327	0.0213806499443575
MR-link 2	4-acetamidobutanoate	HMDB0003681	cytidine	HMDB0000089	M01558	GCST90200429	18:22536478-23036478	-0.1101551836307428	0.2408934427567866	0.6474715033308561
MR-link 2	5-oxoproline	HMDB0000267	threonine	HMDB0000167	GCST90200280	bioa_019	8:144861615-145802337	0.000868655882655	0.0195437680641879	0.9645483418130294
MR-link 2	5-oxoproline	HMDB0000267	threonine	HMDB0000167	GCST90200280	bioa_019	12:56615338-57115338	-0.8446280916322052	0.2100460346091526	5.791297792396013e-05
MR-link 2	thyroxine	HMDB0000248	hypotaurine	HMDB0000965	GCST90200293	GCST90200379	2:234397317-234897317	0.0381486903761791	0.2357616779160038	0.8714551664075145
MR-link 2	thyroxine	HMDB0000248	hypotaurine	HMDB0000965	GCST90200293	GCST90200379	12:121166650-121666650	0.3627816952465444	0.3076592608806053	0.2383316221504737
MR-link 2	tryptophan	HMDB0000929	pyruvate	HMDB0000243	GCST90200441	M00599	6:111301079-112053797	0.0436459843920841	0.1810153331166546	0.8094639649989409
MR-link 2	leucine	HMDB0000687	acetate	HMDB0000042	bioa_011	met-d-Acetate	2:27480940-27980940	-0.6775620099678761	0.1767926774945178	0.0001268357156777
MR-link 2	leucine	HMDB0000687	acetate	HMDB0000042	bioa_011	met-d-Acetate	4:88972827-89472827	-0.0594677488738374	0.0435671423169703	0.1722631528944154
MR-link 2	leucine	HMDB0000687	acetate	HMDB0000042	bioa_011	met-d-Acetate	4:186893802-187393802	-0.0364114915566194	0.1638928434553434	0.8241843088573979
MR-link 2	leucine	HMDB0000687	acetate	HMDB0000042	bioa_011	met-d-Acetate	11:116336283-116883862	-0.2159575808204633	0.1368247652848504	0.1144848684673467
MR-link 2	leucine	HMDB0000687	acetate	HMDB0000042	bioa_011	met-d-Acetate	15:58477325-58977325	0.0201906759409298	0.1466095474170786	0.8904638197564725
MR-link 2	leucine	HMDB0000687	acetate	HMDB0000042	bioa_011	met-d-Acetate	16:70059237-70559237	-0.0421933575141167	0.1561908304647149	0.7870527147378278
MR-link 2	cystine	HMDB0000192	caffeine	HMDB0001847	M31454	GCST90200436	22:24745202-25245202	-0.101609516588832	0.0817084634488225	0.2136609155775764
MR-link 2	docosapentaenoate (n6 dpa; 22:5n6)	HMDB0001976	cytosine	HMDB0000630	GCST90199796	GCST90200433	11:61347212-61847212	-0.0654645681064161	0.1319287233078254	0.6197450996872835
MR-link 2	spermidine	HMDB0001257	inositol 1-phosphate (i1p)	HMDB0000213	bioa_033	M01481	1:247760300-248289451	-0.0301007294447851	0.1877810615089021	0.8726471696751417
MR-link 2	spermidine	HMDB0001257	inositol 1-phosphate (i1p)	HMDB0000213	bioa_033	M01481	19:54070939-54570939	-0.3129035266758667	0.4164266050199571	0.452411131032453
MR-link 2	arginine	HMDB0000517	alpha-ketoglutarate	HMDB0000208	GCST90200372	GCST90200455	6:131644358-132148208	-0.0401707950784793	0.174197178619531	0.8176214388791995
MR-link 2	arginine	HMDB0000517	alpha-ketoglutarate	HMDB0000208	GCST90200372	GCST90200455	10:99896895-100396895	-0.2610757210507395	0.1537728332442791	0.0895452645093271
MR-link 2	beta-alanine	HMDB0000056	pantothenate	HMDB0000210	GCST90200361	GCST90200279	3:30500404-31000404	-0.0441237913772196	0.083747764322928	0.5982871289297365
MR-link 2	7-methylxanthine	HMDB0001991	heme	HMDB0003178	M34390	M32593	5:168189476-168689476	0.0233225046833186	0.4807847472739262	0.961310397359731
MR-link 2	glutamine	HMDB0000641	guanidinoacetate	HMDB0000128	M00053	GCST90200384	12:56615040-57115040	-0.0041615433561193	0.1051814131352324	0.9684396226871812
MR-link 2	kynurenine	HMDB0000684	adenosine	HMDB0000050	GCST90199636	M00555	8:39554593-40054593	-0.2630899362170205	0.2126012829743534	0.2159087593620915
MR-link 2	kynurenine	HMDB0000684	adenosine	HMDB0000050	GCST90199636	M00555	12:111809557-113090766	-0.0700691284479701	0.2055159545787998	0.7331468504975094
MR-link 2	kynurenine	HMDB0000684	adenosine	HMDB0000050	GCST90199636	M00555	16:87568373-88128072	0.1652275283880447	0.095835502859578	0.0846944292672048
MR-link 2	histidine	HMDB0000177	4-acetamidobutanoate	HMDB0003681	GCST90200377	GCST90200311	2:211293055-211793055	-0.2071107485491772	0.24117397896027	0.3904725228780116
MR-link 2	histidine	HMDB0000177	4-acetamidobutanoate	HMDB0003681	GCST90200377	GCST90200311	12:96129884-96629884	0.0762385853681086	0.1660158994373868	0.6460728852424693
MR-link 2	glycerol 3-phosphate	HMDB0000126	alanine	HMDB0000161	GCST90199638	GCST90200431	1:20921386-22251981	0.103932846682549	0.0473143964456405	0.0280459391852968
MR-link 2	glycerol 3-phosphate	HMDB0000126	alanine	HMDB0000161	GCST90199638	GCST90200431	20:5231344-5731344	0.1681344342566447	0.133948553986184	0.209400179648299
MR-link 2	7-methylxanthine	HMDB0001991	ornithine	HMDB0000214	M34390	M01493	5:168189476-168689476	0.4239315289979276	0.4797368956041587	0.3768716483058972
MR-link 2	glycine	HMDB0000123	citrate	HMDB0000094	M32338	GCST90200304	2:211289363-212090389	-0.0406412893674177	0.0338798416204841	0.2303058358338719
MR-link 2	5-oxoproline	HMDB0000267	isoleucine	HMDB0000172	GCST90200280	GCST90200399	8:144861615-145802337	0.0113965023965143	0.0375404229206777	0.7614482801449394
MR-link 2	5-oxoproline	HMDB0000267	isoleucine	HMDB0000172	GCST90200280	GCST90200399	12:56615338-57115338	-0.002986033714845	0.2525486431128642	0.990566353240215
MR-link 2	creatine	HMDB0000064	cortisol	HMDB0000063	GCST90200323	GCST90200378	2:211290507-211790507	0.0215290840552786	0.0867719515097857	0.8040484500566373
MR-link 2	creatine	HMDB0000064	cortisol	HMDB0000063	GCST90200323	GCST90200378	15:45404327-45904327	-0.0631363238783931	0.1820848215045218	0.7287856957840109
MR-link 2	dehydroepiandrosterone sulfate (dhea-s)	HMDB0001032	uridine	HMDB0000296	M32425	GCST90200407	7:98868801-99739571	-0.1991884368725656	0.12773697695371	0.1189102638012994
MR-link 2	dehydroepiandrosterone sulfate (dhea-s)	HMDB0001032	uridine	HMDB0000296	M32425	GCST90200407	19:48115523-48615523	-0.0406151211617305	0.1415271341381764	0.774129450832244
MR-link 2	alpha-ketoglutarate	HMDB0000208	3-methyl-2-oxovalerate	HMDB0000491	GCST90200455	M15676	20:44931392-45517926	0.0475288675129578	0.1048814581563516	0.6504281376864645
MR-link 2	tryptophan	HMDB0000929	creatine	HMDB0000064	GCST90200441	M27718	6:111301079-112053797	-0.2077854555660779	0.1943638188370838	0.285045250501829
MR-link 2	pantothenate	HMDB0000210	glucose	HMDB0000122	M01508	M20489	2:27200724-27700724	-0.271883004863559	0.2200468908603797	0.2166190030088831
MR-link 2	creatinine	HMDB0000562	arachidonate (20:4n6)	HMDB0001043	bioa_026	GCST90200358	1:109627506-110127506	-0.357292126276424	0.4876569809530319	0.4637591176090617
MR-link 2	creatinine	HMDB0000562	arachidonate (20:4n6)	HMDB0001043	bioa_026	GCST90200358	2:73467567-73967567	-0.3763517401666241	0.6278055291813802	0.548858278374577
MR-link 2	creatinine	HMDB0000562	arachidonate (20:4n6)	HMDB0001043	bioa_026	GCST90200358	2:121056440-121556440	0.6003997751655095	1.1038037316479663	0.5864847737089426
MR-link 2	creatinine	HMDB0000562	arachidonate (20:4n6)	HMDB0001043	bioa_026	GCST90200358	2:211315692-211815692	0.4100623468520579	0.4472189495508697	0.3591864990800326
MR-link 2	creatinine	HMDB0000562	arachidonate (20:4n6)	HMDB0001043	bioa_026	GCST90200358	2:217404869-217904869	-0.4284464599802664	0.5606017854148718	0.4447113188609751
MR-link 2	creatinine	HMDB0000562	arachidonate (20:4n6)	HMDB0001043	bioa_026	GCST90200358	4:77118847-77618847	0.1611363698040999	0.3540872615467453	0.6490550609526781
MR-link 2	creatinine	HMDB0000562	arachidonate (20:4n6)	HMDB0001043	bioa_026	GCST90200358	5:39171736-39671736	-0.3580845491248748	0.6058891528943235	0.5545159314207102
MR-link 2	creatinine	HMDB0000562	arachidonate (20:4n6)	HMDB0001043	bioa_026	GCST90200358	5:67795622-68295622	-0.978396924801462	0.5204499903658873	0.0601209253470484
MR-link 2	creatinine	HMDB0000562	arachidonate (20:4n6)	HMDB0001043	bioa_026	GCST90200358	5:176567143-177067143	0.3121795960757129	0.371707232007044	0.4009905680663498
MR-link 2	creatinine	HMDB0000562	arachidonate (20:4n6)	HMDB0001043	bioa_026	GCST90200358	6:43564625-44064625	-0.7896315675605642	0.6827089165158421	0.2474295748844875
MR-link 2	creatinine	HMDB0000562	arachidonate (20:4n6)	HMDB0001043	bioa_026	GCST90200358	6:160442375-160942375	-0.0489709391128028	0.3960912600000528	0.9016038869058524
MR-link 2	creatinine	HMDB0000562	arachidonate (20:4n6)	HMDB0001043	bioa_026	GCST90200358	7:77297198-77797198	0.4996226267618619	0.5858196784275201	0.3937365144895431
MR-link 2	creatinine	HMDB0000562	arachidonate (20:4n6)	HMDB0001043	bioa_026	GCST90200358	7:151157801-151657801	0.7871788160509257	0.6382504958563672	0.2174495540104961
MR-link 2	creatinine	HMDB0000562	arachidonate (20:4n6)	HMDB0001043	bioa_026	GCST90200358	8:23501151-24001151	0.3511264140852959	0.6104638475036023	0.5651697688117692
MR-link 2	creatinine	HMDB0000562	arachidonate (20:4n6)	HMDB0001043	bioa_026	GCST90200358	11:30518678-31018678	-0.3256580174677962	0.619266185234392	0.5989734753158347
MR-link 2	creatinine	HMDB0000562	arachidonate (20:4n6)	HMDB0001043	bioa_026	GCST90200358	15:45399813-46200138	-0.4160406810175037	0.3570819974589141	0.2439734778359651
MR-link 2	creatinine	HMDB0000562	arachidonate (20:4n6)	HMDB0001043	bioa_026	GCST90200358	15:75279182-75779182	0.1885021594891218	0.6572651260455957	0.7742671856292198
MR-link 2	creatinine	HMDB0000562	arachidonate (20:4n6)	HMDB0001043	bioa_026	GCST90200358	15:75910951-76410951	-0.3087714872547222	0.5283096925215206	0.55891646565036
MR-link 2	creatinine	HMDB0000562	arachidonate (20:4n6)	HMDB0001043	bioa_026	GCST90200358	16:20117645-20617645	-0.6466393689301148	0.4844551918397669	0.1819495316560356
MR-link 2	creatinine	HMDB0000562	arachidonate (20:4n6)	HMDB0001043	bioa_026	GCST90200358	17:37370347-37870347	0.3189321617443212	0.460198968969098	0.4882900836056617
MR-link 2	creatinine	HMDB0000562	arachidonate (20:4n6)	HMDB0001043	bioa_026	GCST90200358	17:58724447-59700441	0.1620508067366081	0.5854997244107341	0.7819540321218249
MR-link 2	creatinine	HMDB0000562	arachidonate (20:4n6)	HMDB0001043	bioa_026	GCST90200358	19:33119611-33619611	0.5544613559218805	0.4493299769585437	0.2172127197196268
MR-link 2	creatinine	HMDB0000562	arachidonate (20:4n6)	HMDB0001043	bioa_026	GCST90200358	22:40650077-41150077	0.0894925319043253	0.7602834679523083	0.9062978964908232
MR-link 2	tyrosine	HMDB0000158	isoleucine	HMDB0000172	met-d-Tyr	M01125	3:135701113-136607693	0.3131766006091915	0.5699586901297601	0.5826812628167635
MR-link 2	tyrosine	HMDB0000158	isoleucine	HMDB0000172	met-d-Tyr	M01125	3:186140627-186640627	0.2346550439759524	0.6913035197633144	0.7342794040512839
MR-link 2	tyrosine	HMDB0000158	isoleucine	HMDB0000172	met-d-Tyr	M01125	4:99789651-100289651	-0.5974724168269916	0.445054547079705	0.1794436228251512
MR-link 2	tyrosine	HMDB0000158	isoleucine	HMDB0000172	met-d-Tyr	M01125	5:89941256-90441256	-0.8563390807924842	0.7329030004640159	0.2426370850353769
MR-link 2	tyrosine	HMDB0000158	isoleucine	HMDB0000172	met-d-Tyr	M01125	6:43031486-43531486	-0.1484555596287237	0.6605200901038378	0.8221694431964673
MR-link 2	tyrosine	HMDB0000158	isoleucine	HMDB0000172	met-d-Tyr	M01125	6:110683901-112778738	-0.0711580365596424	0.1027173448754732	0.4884628138118052
MR-link 2	tyrosine	HMDB0000158	isoleucine	HMDB0000172	met-d-Tyr	M01125	7:27916442-28416442	-1.6013706808653478	0.5866080555313996	0.0063357028686676
MR-link 2	tyrosine	HMDB0000158	isoleucine	HMDB0000172	met-d-Tyr	M01125	8:126236230-126736230	0.5775414919040494	0.4289005359998404	0.1781210929150901
MR-link 2	tyrosine	HMDB0000158	isoleucine	HMDB0000172	met-d-Tyr	M01125	9:21884651-22384651	0.4230004159575385	0.8107228919398844	0.6018394704202871
MR-link 2	tyrosine	HMDB0000158	isoleucine	HMDB0000172	met-d-Tyr	M01125	10:64760672-65511176	-0.6954551375536113	0.6803830438168726	0.3067087920650888
MR-link 2	tyrosine	HMDB0000158	isoleucine	HMDB0000172	met-d-Tyr	M01125	11:61320783-61820783	0.9871574081126449	0.6015517572997493	0.1007936282499604
MR-link 2	tyrosine	HMDB0000158	isoleucine	HMDB0000172	met-d-Tyr	M01125	12:21081549-21581549	0.4400424757561707	0.3695367666730341	0.2337341342089332
MR-link 2	tyrosine	HMDB0000158	isoleucine	HMDB0000172	met-d-Tyr	M01125	12:46690648-47449549	0.9706429627755409	0.5201081563304158	0.0620087853195402
MR-link 2	tyrosine	HMDB0000158	isoleucine	HMDB0000172	met-d-Tyr	M01125	12:56615040-57115040	0.1965606370123676	0.3817116366950061	0.6065912009366659
MR-link 2	tyrosine	HMDB0000158	isoleucine	HMDB0000172	met-d-Tyr	M01125	12:59740603-60240603	0.3862691004199602	0.8780783653853417	0.6600075335279048
MR-link 2	tyrosine	HMDB0000158	isoleucine	HMDB0000172	met-d-Tyr	M01125	12:121174574-121674574	0.0702232171238269	0.3341706515782731	0.8335570140119437
MR-link 2	tyrosine	HMDB0000158	isoleucine	HMDB0000172	met-d-Tyr	M01125	12:122076812-122576812	0.0593651799791946	0.5778707455952208	0.9181765512008542
MR-link 2	tyrosine	HMDB0000158	isoleucine	HMDB0000172	met-d-Tyr	M01125	14:102441854-102941854	-0.6788668099884421	0.6896862786970576	0.3249618961639537
MR-link 2	tyrosine	HMDB0000158	isoleucine	HMDB0000172	met-d-Tyr	M01125	16:70194094-72795019	-0.0268652636500452	0.1518200990515628	0.8595440571365804
MR-link 2	tyrosine	HMDB0000158	isoleucine	HMDB0000172	met-d-Tyr	M01125	16:79505446-80005446	0.8512223852311742	1.0655452116103366	0.4243710848266774
MR-link 2	tyrosine	HMDB0000158	isoleucine	HMDB0000172	met-d-Tyr	M01125	20:42792364-43292364	-0.7840724031451591	1.0524506570203611	0.4562736362847468
MR-link 2	4-hydroxyphenylpyruvate	HMDB0000707	creatine	HMDB0000064	GCST90200300	GCST90200323	11:63046797-63546797	0.7806470191777619	0.7271135218004241	0.2829909334279469
MR-link 2	4-hydroxyphenylpyruvate	HMDB0000707	creatine	HMDB0000064	GCST90200300	GCST90200323	12:122051275-122551275	-0.4868268711476722	0.2462597502261654	0.0480547846078533
MR-link 2	glutamine	HMDB0000641	leucine	HMDB0000687	met-d-Gln	met-d-Leu	1:213912734-214412734	0.4310718480496298	0.1165042709611913	0.0002155553868585
MR-link 2	glutamine	HMDB0000641	leucine	HMDB0000687	met-d-Gln	met-d-Leu	2:26939063-28767861	-0.4637020115014161	0.1009587686673873	4.369525269145323e-06
MR-link 2	glutamine	HMDB0000641	leucine	HMDB0000687	met-d-Gln	met-d-Leu	2:190998205-192033792	0.1170139240066624	0.0885830349051849	0.1865174189122381
MR-link 2	glutamine	HMDB0000641	leucine	HMDB0000687	met-d-Gln	met-d-Leu	2:211168890-211668890	0.5434517776491072	0.160583503077671	0.0007137774755113
MR-link 2	glutamine	HMDB0000641	leucine	HMDB0000687	met-d-Gln	met-d-Leu	2:234075052-234575052	0.442918080372527	0.1955693347681689	0.0235272625551681
MR-link 2	glutamine	HMDB0000641	leucine	HMDB0000687	met-d-Gln	met-d-Leu	3:38941335-39441335	0.2846245216215114	0.1843829638366936	0.122670832221265
MR-link 2	glutamine	HMDB0000641	leucine	HMDB0000687	met-d-Gln	met-d-Leu	3:52085887-52937605	0.3925326726904196	0.2458758126702505	0.1103845209195006
MR-link 2	glutamine	HMDB0000641	leucine	HMDB0000687	met-d-Gln	met-d-Leu	3:121763465-122263465	0.5502384707128873	0.3001149934405306	0.0667393238445925
MR-link 2	glutamine	HMDB0000641	leucine	HMDB0000687	met-d-Gln	met-d-Leu	3:159689586-160441236	0.3326052251773971	0.1567250257051339	0.0338191386659872
MR-link 2	glutamine	HMDB0000641	leucine	HMDB0000687	met-d-Gln	met-d-Leu	4:17991903-18491903	0.2392986188900263	0.1735497652168056	0.1679418507509975
MR-link 2	glutamine	HMDB0000641	leucine	HMDB0000687	met-d-Gln	met-d-Leu	5:55611894-56111894	-1.924050548828704	1.1336209334191345	0.0896473354214665
MR-link 2	glutamine	HMDB0000641	leucine	HMDB0000687	met-d-Gln	met-d-Leu	5:127968645-128468645	0.8985062043964192	0.4991035328860575	0.0718227312489077
MR-link 2	glutamine	HMDB0000641	leucine	HMDB0000687	met-d-Gln	met-d-Leu	5:174698943-175198943	0.5368753581473528	0.1829359242414718	0.0033379209291933
MR-link 2	glutamine	HMDB0000641	leucine	HMDB0000687	met-d-Gln	met-d-Leu	6:20425792-20925792	0.6171786799260616	0.1520645058437486	4.935434385351733e-05
MR-link 2	glutamine	HMDB0000641	leucine	HMDB0000687	met-d-Gln	met-d-Leu	6:56020405-56520405	0.4617569401463782	0.2172558217602161	0.0335527066885229
MR-link 2	glutamine	HMDB0000641	leucine	HMDB0000687	met-d-Gln	met-d-Leu	6:126492728-127693092	0.3055752117874524	0.1187697370128464	0.0100868607993047
MR-link 2	glutamine	HMDB0000641	leucine	HMDB0000687	met-d-Gln	met-d-Leu	6:131635614-132135614	0.6173517386734101	0.1505520690807624	4.121048697066775e-05
MR-link 2	glutamine	HMDB0000641	leucine	HMDB0000687	met-d-Gln	met-d-Leu	7:1635600-2135600	0.1726275889622457	0.3266984814917534	0.5972215010205904
MR-link 2	glutamine	HMDB0000641	leucine	HMDB0000687	met-d-Gln	met-d-Leu	7:72772933-73272933	-0.157598386676334	0.095589692430105	0.0992098375711308
MR-link 2	glutamine	HMDB0000641	leucine	HMDB0000687	met-d-Gln	met-d-Leu	8:17124777-17669461	0.4646336249065579	0.1022311703467065	5.4953228231879134e-06
MR-link 2	glutamine	HMDB0000641	leucine	HMDB0000687	met-d-Gln	met-d-Leu	8:126231747-126731747	-0.096220788015342	0.201180785905224	0.6324507817099337
MR-link 2	glutamine	HMDB0000641	leucine	HMDB0000687	met-d-Gln	met-d-Leu	9:4040541-4540541	0.5860029271691158	0.1550422477690537	0.0001570591494257
MR-link 2	glutamine	HMDB0000641	leucine	HMDB0000687	met-d-Gln	met-d-Leu	9:21884172-22384172	0.6011883145280241	0.1553646084719503	0.0001090444967093
MR-link 2	glutamine	HMDB0000641	leucine	HMDB0000687	met-d-Gln	met-d-Leu	10:22676227-23176227	1.000439264843926	0.3211672885636981	0.0018393877233615
MR-link 2	glutamine	HMDB0000641	leucine	HMDB0000687	met-d-Gln	met-d-Leu	10:98828483-99609412	-0.056525063424923	0.0578512757573745	0.3285317824659408
MR-link 2	glutamine	HMDB0000641	leucine	HMDB0000687	met-d-Gln	met-d-Leu	10:114535278-115035278	0.2363619182777474	0.2750796678207616	0.3902031772803969
MR-link 2	glutamine	HMDB0000641	leucine	HMDB0000687	met-d-Gln	met-d-Leu	11:8005408-8505408	0.5056585826812855	0.0803881492278695	3.17030631590989e-10
MR-link 2	glutamine	HMDB0000641	leucine	HMDB0000687	met-d-Gln	met-d-Leu	11:14277134-14777134	0.806776206643234	0.2153283737216077	0.0001791582893705
MR-link 2	glutamine	HMDB0000641	leucine	HMDB0000687	met-d-Gln	met-d-Leu	11:18148958-18648958	0.5992544271122495	0.1580609935790081	0.0001498692703158
MR-link 2	glutamine	HMDB0000641	leucine	HMDB0000687	met-d-Gln	met-d-Leu	11:73860169-74360169	0.4415501156748571	0.1998901606243654	0.0271771634764858
MR-link 2	glutamine	HMDB0000641	leucine	HMDB0000687	met-d-Gln	met-d-Leu	12:4051876-4551876	0.750914031597254	0.2288056558000982	0.0010311535926065
MR-link 2	glutamine	HMDB0000641	leucine	HMDB0000687	met-d-Gln	met-d-Leu	12:46377388-47736079	0.3699167397250252	0.0561072975298097	4.3095788339739495e-11
MR-link 2	glutamine	HMDB0000641	leucine	HMDB0000687	met-d-Gln	met-d-Leu	12:55949170-57674145	-0.1085285246687595	0.025477251614605	2.045909260118364e-05
MR-link 2	glutamine	HMDB0000641	leucine	HMDB0000687	met-d-Gln	met-d-Leu	12:57753270-58582050	0.0571664154410944	0.0870146463728341	0.511197226941438
MR-link 2	glutamine	HMDB0000641	leucine	HMDB0000687	met-d-Gln	met-d-Leu	12:59330993-60240767	0.2848279665663065	0.0873687875728379	0.0011138650336657
MR-link 2	glutamine	HMDB0000641	leucine	HMDB0000687	met-d-Gln	met-d-Leu	12:121134495-121634495	0.2624018228972261	0.2133167015017825	0.2186579954286388
MR-link 2	glutamine	HMDB0000641	leucine	HMDB0000687	met-d-Gln	met-d-Leu	14:21242229-21782312	0.2300885972674089	0.0849262958277457	0.0067430645930741
MR-link 2	glutamine	HMDB0000641	leucine	HMDB0000687	met-d-Gln	met-d-Leu	14:74940531-75440531	0.2331257908060907	0.1761639525725563	0.1857204751053208
MR-link 2	glutamine	HMDB0000641	leucine	HMDB0000687	met-d-Gln	met-d-Leu	14:94594947-95094947	0.6195537458998085	0.2028865858395084	0.0022604178886466
MR-link 2	glutamine	HMDB0000641	leucine	HMDB0000687	met-d-Gln	met-d-Leu	16:70118909-70618909	2.3363125186404687	0.4681507480082106	6.021906433172557e-07
MR-link 2	glutamine	HMDB0000641	leucine	HMDB0000687	met-d-Gln	met-d-Leu	17:6935779-7435779	-0.7722177755919476	0.5493821858938053	0.1598395965218984
MR-link 2	glutamine	HMDB0000641	leucine	HMDB0000687	met-d-Gln	met-d-Leu	17:25345818-25845818	0.1502196116347299	0.1525731261754827	0.3248331132322016
MR-link 2	glutamine	HMDB0000641	leucine	HMDB0000687	met-d-Gln	met-d-Leu	18:31306350-31806350	0.527360431808831	0.2350942370068818	0.0248847320498663
MR-link 2	glutamine	HMDB0000641	leucine	HMDB0000687	met-d-Gln	met-d-Leu	20:55862882-56362882	0.6122135098552828	0.1326852066104741	3.949355827779551e-06
MR-link 2	glutamine	HMDB0000641	leucine	HMDB0000687	met-d-Gln	met-d-Leu	22:44074730-44574730	0.2728165526692697	0.2036120350042551	0.1802829891534103
MR-link 2	biliverdin	HMDB0001008	cytosine	HMDB0000630	GCST90200706	GCST90200433	2:233898737-234978158	-0.0599976099617669	0.0375240772140285	0.1098406748100137
MR-link 2	biliverdin	HMDB0001008	cytosine	HMDB0000630	GCST90200706	GCST90200433	12:21102315-21602315	-0.0793582490208796	0.1624550036959519	0.6252001731671829
MR-link 2	betaine	HMDB0000043	lactate	HMDB0000190	GCST90200425	met-d-Lactate	2:211290507-211790507	-0.0588352821654228	0.0437211700968299	0.1784014738683235
MR-link 2	betaine	HMDB0000043	lactate	HMDB0000190	GCST90200425	met-d-Lactate	5:78081434-78907016	0.0137644810203981	0.0155567317688986	0.3762685058010088
MR-link 2	betaine	HMDB0000043	lactate	HMDB0000190	GCST90200425	met-d-Lactate	6:160264283-160825366	0.008481670651779	0.0253720796835945	0.7381596016259715
MR-link 2	betaine	HMDB0000043	lactate	HMDB0000190	GCST90200425	met-d-Lactate	12:68601-568601	-0.0025942567501232	0.0185077080979703	0.8885243379569099
MR-link 2	betaine	HMDB0000043	lactate	HMDB0000190	GCST90200425	met-d-Lactate	17:17178278-17678278	0.0324150485534376	0.0560716782549862	0.5631964703541181
MR-link 2	betaine	HMDB0000043	lactate	HMDB0000190	GCST90200425	met-d-Lactate	21:44165982-44665982	-0.0111400261273186	0.0663820112951908	0.8667272938760584
MR-link 2	sulfate*	HMDB01448	guanidinoacetate	HMDB0000128	GCST90199896	GCST90200384	7:122557611-123057611	-0.2190547526636454	0.1595770863065237	0.1698392245201191
MR-link 2	3-methyl-2-oxovalerate	HMDB0000491	acetylphosphate	HMDB0001494	M15676	M15488	2:27480940-27980940	0.04441692741188	0.1898062262830427	0.8149756921419513
MR-link 2	3-methyl-2-oxovalerate	HMDB0000491	acetylphosphate	HMDB0001494	M15676	M15488	4:88976422-89476422	0.2125229191399786	0.1363458556492428	0.1190663008213354
MR-link 2	histidine	HMDB0000177	3,7-dimethylurate	HMDB0001982	bioa_009	GCST90199755	2:27492603-27992603	0.0193388165324949	0.5336314354279145	0.9710909716443814
MR-link 2	histidine	HMDB0000177	3,7-dimethylurate	HMDB0001982	bioa_009	GCST90199755	2:211331245-211831245	0.0268948980584033	0.3436194952629673	0.937613743365154
MR-link 2	histidine	HMDB0000177	3,7-dimethylurate	HMDB0001982	bioa_009	GCST90199755	3:186208322-186708322	-0.373939503557791	0.4849235775203833	0.4406294093918913
MR-link 2	histidine	HMDB0000177	3,7-dimethylurate	HMDB0001982	bioa_009	GCST90199755	4:186893802-187393802	0.224802011167424	0.3246512584565134	0.4886600985132138
MR-link 2	histidine	HMDB0000177	3,7-dimethylurate	HMDB0001982	bioa_009	GCST90199755	12:56615040-57115040	-0.7098874937805257	0.4377616442225916	0.1048825566496084
MR-link 2	histidine	HMDB0000177	3,7-dimethylurate	HMDB0001982	bioa_009	GCST90199755	12:96083535-96730076	0.0341791157908485	0.1598548993631773	0.830692593192295
MR-link 2	histidine	HMDB0000177	3,7-dimethylurate	HMDB0001982	bioa_009	GCST90199755	14:21229605-21729605	-0.2260232601755269	0.416813613536665	0.5876362505731403
MR-link 2	histidine	HMDB0000177	3,7-dimethylurate	HMDB0001982	bioa_009	GCST90199755	15:58473939-58973939	-0.073893811305715	0.6468283332073942	0.9090473693774208
MR-link 2	citrate	HMDB0000094	isoleucine	HMDB0000172	met-d-Citrate	GCST90200399	1:206967359-207467359	-0.0893668908421977	0.2873640234127549	0.7558094058121676
MR-link 2	citrate	HMDB0000094	isoleucine	HMDB0000172	met-d-Citrate	GCST90200399	2:6909613-7409613	-0.6554344977305111	0.5259729527530782	0.2127140052573097
MR-link 2	citrate	HMDB0000094	isoleucine	HMDB0000172	met-d-Citrate	GCST90200399	2:211290507-211790507	-0.2831314657033709	0.5264201906053715	0.5906853757452536
MR-link 2	citrate	HMDB0000094	isoleucine	HMDB0000172	met-d-Citrate	GCST90200399	2:241907241-242693157	0.8539439054627931	0.7393285213515962	0.2480796461217662
MR-link 2	citrate	HMDB0000094	isoleucine	HMDB0000172	met-d-Citrate	GCST90200399	4:77164144-77664144	-0.2364491829856437	0.6267266042094033	0.7059681778602737
MR-link 2	citrate	HMDB0000094	isoleucine	HMDB0000172	met-d-Citrate	GCST90200399	5:14438417-15122542	0.0875227060069411	0.1113093492017404	0.4316908856723992
MR-link 2	citrate	HMDB0000094	isoleucine	HMDB0000172	met-d-Citrate	GCST90200399	5:43252947-44074677	-0.3871697131720176	0.3739952638345457	0.3005632641303918
MR-link 2	citrate	HMDB0000094	isoleucine	HMDB0000172	met-d-Citrate	GCST90200399	5:176569252-177069252	0.3029801848660951	0.9843512505216336	0.7582369413238849
MR-link 2	citrate	HMDB0000094	isoleucine	HMDB0000172	met-d-Citrate	GCST90200399	6:18111878-18611878	-0.0995320228265219	0.3938646216265976	0.8004952741517786
MR-link 2	citrate	HMDB0000094	isoleucine	HMDB0000172	met-d-Citrate	GCST90200399	6:160159894-160659894	-0.8562410851476584	0.4363338710617493	0.0497213995402139
MR-link 2	citrate	HMDB0000094	isoleucine	HMDB0000172	met-d-Citrate	GCST90200399	7:72772933-73272933	-0.5569313986732102	0.4691388820148153	0.2351741965194197
MR-link 2	citrate	HMDB0000094	isoleucine	HMDB0000172	met-d-Citrate	GCST90200399	8:126256694-126756694	0.2954645933144472	0.4023448940092176	0.4627314834740367
MR-link 2	citrate	HMDB0000094	isoleucine	HMDB0000172	met-d-Citrate	GCST90200399	9:95648531-96148531	0.0082828832469871	0.5964236154600808	0.9889196670576536
MR-link 2	citrate	HMDB0000094	isoleucine	HMDB0000172	met-d-Citrate	GCST90200399	10:5959218-6459218	-0.8594090617534806	0.920603009558707	0.3505472100686314
MR-link 2	citrate	HMDB0000094	isoleucine	HMDB0000172	met-d-Citrate	GCST90200399	10:64654071-65607438	-0.6389862470633221	0.50359443238045	0.2044942483209949
MR-link 2	citrate	HMDB0000094	isoleucine	HMDB0000172	met-d-Citrate	GCST90200399	10:94589724-95089724	-0.9243015590912412	0.7178574113588819	0.1978908885737024
MR-link 2	citrate	HMDB0000094	isoleucine	HMDB0000172	met-d-Citrate	GCST90200399	11:61356683-61856683	-0.4015557401975757	0.5685967516486993	0.4800498668448274
MR-link 2	citrate	HMDB0000094	isoleucine	HMDB0000172	met-d-Citrate	GCST90200399	12:20812570-21569526	0.6411752641542815	0.4713670587971967	0.1737520179092866
MR-link 2	citrate	HMDB0000094	isoleucine	HMDB0000172	met-d-Citrate	GCST90200399	12:120844110-121665390	-0.5622443456026013	0.371626525505296	0.1302978327259397
MR-link 2	citrate	HMDB0000094	isoleucine	HMDB0000172	met-d-Citrate	GCST90200399	14:94594947-95094947	0.936928637800828	1.128676694403263	0.4064751777036323
MR-link 2	citrate	HMDB0000094	isoleucine	HMDB0000172	met-d-Citrate	GCST90200399	14:102387585-102887585	-1.3051194284780916	1.043793837156494	0.2111675916462758
MR-link 2	citrate	HMDB0000094	isoleucine	HMDB0000172	met-d-Citrate	GCST90200399	15:42429423-42929423	-0.6152409477782486	0.4869297378014575	0.2064056934361533
MR-link 2	citrate	HMDB0000094	isoleucine	HMDB0000172	met-d-Citrate	GCST90200399	15:43028726-45186579	-0.7825377475420872	0.4176578040667843	0.0609809262628703
MR-link 2	citrate	HMDB0000094	isoleucine	HMDB0000172	met-d-Citrate	GCST90200399	16:58436602-58936602	0.0139849690236284	0.6558025696480678	0.982986426524764
MR-link 2	citrate	HMDB0000094	isoleucine	HMDB0000172	met-d-Citrate	GCST90200399	17:6092241-7020419	0.0040382611562526	0.0707570402257772	0.9544876679360678
MR-link 2	citrate	HMDB0000094	isoleucine	HMDB0000172	met-d-Citrate	GCST90200399	17:57343504-58184169	-0.8430535464249322	0.5581685149414432	0.1309432977096563
MR-link 2	citrate	HMDB0000094	isoleucine	HMDB0000172	met-d-Citrate	GCST90200399	18:76910235-77410235	0.7447914958244102	0.9520914695364088	0.434056591316735
MR-link 2	citrate	HMDB0000094	isoleucine	HMDB0000172	met-d-Citrate	GCST90200399	20:62104494-62604494	-0.341682715938542	0.764011924665292	0.6547149909983909
MR-link 2	citrate	HMDB0000094	isoleucine	HMDB0000172	met-d-Citrate	GCST90200399	22:18883605-19740639	-0.1627280602611566	0.1708787492648185	0.3409441833100222
MR-link 2	valine	HMDB0000883	leucine	HMDB0000687	bioa_022	bioa_011	2:27492603-27992603	1.3963580730920824	0.3329460974005109	2.741428351237145e-05
MR-link 2	valine	HMDB0000883	leucine	HMDB0000687	bioa_022	bioa_011	2:64958074-65458074	0.5102883263504034	0.0736507671216569	4.253675441597679e-12
MR-link 2	valine	HMDB0000883	leucine	HMDB0000687	bioa_022	bioa_011	2:211173777-211673777	0.6897665127149304	0.1682524881947454	4.138795678915858e-05
MR-link 2	valine	HMDB0000883	leucine	HMDB0000687	bioa_022	bioa_011	4:88972827-89472827	0.8036808923088898	0.079027717722517	2.7099771299122475e-24
MR-link 2	valine	HMDB0000883	leucine	HMDB0000687	bioa_022	bioa_011	11:116381707-116882500	0.8308074184310654	0.1220779020688495	1.006630382539072e-11
MR-link 2	valine	HMDB0000883	leucine	HMDB0000687	bioa_022	bioa_011	12:56615040-57115040	0.8338328815953242	0.1721698262633082	1.278393951168366e-06
MR-link 2	valine	HMDB0000883	leucine	HMDB0000687	bioa_022	bioa_011	16:70059237-70559237	1.0447296116319162	0.2347042557922486	8.536799749212278e-06
MR-link 2	valine	HMDB0000883	leucine	HMDB0000687	bioa_022	bioa_011	17:6883609-7383609	0.7334841600557421	0.0960807452083641	2.275109676746733e-14
MR-link 2	valine	HMDB0000883	leucine	HMDB0000687	bioa_022	bioa_011	17:40470632-40970632	0.7716936353324815	0.2488782738723434	0.0019307224115383
MR-link 2	valine	HMDB0000883	leucine	HMDB0000687	bioa_022	bioa_011	19:49114511-49614511	0.8537029076558197	0.1709202606165091	5.89139322090321e-07
MR-link 2	3-ureidopropionate	HMDB0000026	glycochenodeoxycholate	HMDB0000637	GCST90200283	M32346	22:24662232-25162232	0.1254069681551168	0.1373277044359329	0.3611400119129111
MR-link 2	arginine	HMDB0000517	s-1-pyrroline-5-carboxylate	HMDB0001301	bioa_002	GCST90200381	2:24182937-24682937	0.0189620323755621	0.3121686593238246	0.9515639585430336
MR-link 2	arginine	HMDB0000517	s-1-pyrroline-5-carboxylate	HMDB0001301	bioa_002	GCST90200381	2:211333022-211833022	0.7534131041791381	0.3542554997818536	0.033440809067949
MR-link 2	arginine	HMDB0000517	s-1-pyrroline-5-carboxylate	HMDB0001301	bioa_002	GCST90200381	2:219037276-219788019	-0.4948433126908859	0.3185750525322989	0.1203509678792143
MR-link 2	arginine	HMDB0000517	s-1-pyrroline-5-carboxylate	HMDB0001301	bioa_002	GCST90200381	4:144583533-145083533	-1.1182806656484077	0.4676513593237695	0.0167902003016327
MR-link 2	arginine	HMDB0000517	s-1-pyrroline-5-carboxylate	HMDB0001301	bioa_002	GCST90200381	5:177386199-177886199	-0.5726287604875118	0.6376219546546513	0.3691485563325438
MR-link 2	arginine	HMDB0000517	s-1-pyrroline-5-carboxylate	HMDB0001301	bioa_002	GCST90200381	6:131339506-132265729	-0.3064106451092393	0.1218574589415488	0.0119201123376758
MR-link 2	arginine	HMDB0000517	s-1-pyrroline-5-carboxylate	HMDB0001301	bioa_002	GCST90200381	6:135177817-135677817	0.5510621976592626	0.5471492912607662	0.3138620037122919
MR-link 2	arginine	HMDB0000517	s-1-pyrroline-5-carboxylate	HMDB0001301	bioa_002	GCST90200381	10:99898951-100398951	0.0459152066478461	0.44573113524959	0.9179542465831652
MR-link 2	arginine	HMDB0000517	s-1-pyrroline-5-carboxylate	HMDB0001301	bioa_002	GCST90200381	12:46680313-47435518	0.3973781587674275	0.286218468189696	0.1650233177352935
MR-link 2	arginine	HMDB0000517	s-1-pyrroline-5-carboxylate	HMDB0001301	bioa_002	GCST90200381	19:12757458-13257458	0.1686373306841541	0.1895403162929857	0.373617610962544
MR-link 2	phosphoethanolamine	HMDB0000224	aspartate	HMDB0000191	GCST90200281	bioa_004	1:21573292-22073292	-0.0767412822123561	0.0616654962001667	0.2133241158567601
MR-link 2	gluconate	HMDB0000625	allantoin	HMDB0000462	GCST90200373	GCST90200286	4:99521223-100894070	0.1447716791907442	0.0859338403030823	0.0920488511330264
MR-link 2	cortisol	HMDB0000063	hippurate	HMDB0000714	GCST90200378	M15753	14:94554700-95054700	-0.2169540346323903	0.3530943292341583	0.5389269396207765
MR-link 2	citrulline	HMDB0000904	histidine	HMDB0000177	M02132	GCST90200377	10:97115163-97871266	-0.066243036003657	0.1334834548561528	0.6197081473847295
MR-link 2	serine	HMDB0000187	glycohyocholate	HMDB0000138	M32315	GCST90199935	1:119966025-120466025	0.071902990906632	0.0788351759926208	0.3617332588351282
MR-link 2	serine	HMDB0000187	glycohyocholate	HMDB0000138	M32315	GCST90199935	2:211323559-211823559	0.1316992028383844	0.1137174904670392	0.2468125476626297
MR-link 2	serine	HMDB0000187	glycohyocholate	HMDB0000138	M32315	GCST90199935	7:55822010-56322010	-0.1805071963064159	0.1678001614054801	0.2820492829586644
MR-link 2	tryptophan	HMDB0000929	arachidonate (20:4n6)	HMDB0001043	bioa_020	GCST90200358	4:156560755-157060755	0.1278831502849758	0.1621453116474842	0.4302904578477267
MR-link 2	tryptophan	HMDB0000929	arachidonate (20:4n6)	HMDB0001043	bioa_020	GCST90200358	6:111336667-112095774	-0.0696511138200509	0.1643417852550679	0.6716980745756194
MR-link 2	1-(1-enyl-stearoyl)-2-arachidonoyl-gpe (p-18:0/20:4)*	HMDB0005779	trans-urocanate	HMDB0000301	GCST90200058	GCST90200416	11:61307803-62000560	-0.0164309072117301	0.0591874197937848	0.7813132128028294
MR-link 2	1-(1-enyl-stearoyl)-2-arachidonoyl-gpe (p-18:0/20:4)*	HMDB0005779	trans-urocanate	HMDB0000301	GCST90200058	GCST90200416	19:45162079-45662079	0.1392818927280072	0.2255336808276063	0.5368615807383561
MR-link 2	1-(1-enyl-stearoyl)-2-arachidonoyl-gpe (p-18:0/20:4)*	HMDB0005779	trans-urocanate	HMDB0000301	GCST90200058	GCST90200416	19:55491205-55991205	-0.0493113788497603	0.1924189793143614	0.7977416902624811
MR-link 2	4-methyl-2-oxopentanoate	HMDB0000695	docosahexaenoate (dha; 22:6n3)	HMDB0002183	GCST90199655	M19323	4:88953670-89453670	-0.1691967889429389	0.1636162798049091	0.3010860050883416
MR-link 2	arachidonate (20:4n6)	HMDB0001043	n-acetylaspartate (naa)	HMDB0000812	GCST90200358	GCST90199665	11:61052244-62029047	-0.0501065420563858	0.0556331719707681	0.3677694151246146
MR-link 2	inosine	HMDB0000195	urea	HMDB0000294	M01123	M01670	6:85876680-86677325	0.0785868838559929	0.0826297064222122	0.3415673131383002
MR-link 2	arginine	HMDB0000517	4-acetamidobutanoate	HMDB0003681	GCST90200372	M01558	4:77758299-78258299	-0.1963775005039545	0.2894556371833865	0.4974944668920845
MR-link 2	arginine	HMDB0000517	4-acetamidobutanoate	HMDB0003681	GCST90200372	M01558	6:131644358-132148208	-0.036026129970336	0.147110450611093	0.806540279900815
MR-link 2	arginine	HMDB0000517	4-acetamidobutanoate	HMDB0003681	GCST90200372	M01558	10:99896895-100396895	-0.0421131688041579	0.1388303179396124	0.7616286790935385
MR-link 2	eicosapentaenoate (epa; 20:5n3)	HMDB0001999	cytidine	HMDB0000089	GCST90200349	GCST90200429	11:61319830-61819830	0.0857856149011224	0.0823082230547732	0.2972965224416726
MR-link 2	ornithine	HMDB0000214	oleate (18:1n9)	HMDB0000207	bioa_014	M01359	2:219037276-219805573	0.0100879013716377	0.548129326371464	0.9853163733358148
MR-link 2	ornithine	HMDB0000214	oleate (18:1n9)	HMDB0000207	bioa_014	M01359	4:144415809-145209327	-0.0941887774826303	0.3221612955194993	0.7700073513504421
MR-link 2	ornithine	HMDB0000214	oleate (18:1n9)	HMDB0000207	bioa_014	M01359	6:131638147-132138147	0.0959206692797218	0.2957589496900662	0.7456954551630934
MR-link 2	ornithine	HMDB0000214	oleate (18:1n9)	HMDB0000207	bioa_014	M01359	9:135887106-136387106	-0.3769841792837125	0.32443331017017	0.2452446388051053
MR-link 2	ornithine	HMDB0000214	oleate (18:1n9)	HMDB0000207	bioa_014	M01359	10:97138162-97638162	0.0540907372952841	0.3801795931607862	0.886861368191947
MR-link 2	ornithine	HMDB0000214	oleate (18:1n9)	HMDB0000207	bioa_014	M01359	12:46964292-47464292	0.4256437014411948	0.3783260633518551	0.260558927689533
MR-link 2	ornithine	HMDB0000214	oleate (18:1n9)	HMDB0000207	bioa_014	M01359	12:132819894-133319894	-0.1655326660671492	0.3597174436003455	0.6453912295700859
MR-link 2	ornithine	HMDB0000214	oleate (18:1n9)	HMDB0000207	bioa_014	M01359	16:68152686-68652686	0.526060736020387	0.5135513361780636	0.3056659212028691
MR-link 2	ornithine	HMDB0000214	oleate (18:1n9)	HMDB0000207	bioa_014	M01359	19:12789284-13289284	0.0792231551070393	0.2395542680204876	0.7408630336230777
MR-link 2	valine	HMDB0000883	leucine	HMDB0000687	M01649	M00060	4:88976422-89476422	1.2982660621943236	0.1929113709816592	1.6982917359492248e-11
MR-link 2	acetone	HMDB0001659	theobromine	HMDB0002825	met-d-Acetone	GCST90199644	1:120074995-120574995	-0.1250447545857124	0.6323954463240185	0.8432548280834605
MR-link 2	acetone	HMDB0001659	theobromine	HMDB0002825	met-d-Acetone	GCST90199644	5:41206969-43455198	-0.2084406658935358	0.2537855599822534	0.4114606308280606
MR-link 2	acetone	HMDB0001659	theobromine	HMDB0002825	met-d-Acetone	GCST90199644	6:166522838-167022838	-1.7322468155506172	1.1997710805500432	0.1487911778998751
MR-link 2	acetone	HMDB0001659	theobromine	HMDB0002825	met-d-Acetone	GCST90199644	8:126241733-126741733	0.529753276414117	0.6902133472333474	0.4427717796867031
MR-link 2	acetone	HMDB0001659	theobromine	HMDB0002825	met-d-Acetone	GCST90199644	10:135065795-135607239	-0.3576583655018533	0.3544383197666309	0.3129339068345569
MR-link 2	acetone	HMDB0001659	theobromine	HMDB0002825	met-d-Acetone	GCST90199644	11:116461180-116961180	0.5392373764194535	0.8476365919671414	0.5246683879579113
MR-link 2	acetone	HMDB0001659	theobromine	HMDB0002825	met-d-Acetone	GCST90199644	12:122365033-122865033	0.4766357716584473	0.5878235048791675	0.4174527130501024
MR-link 2	acetone	HMDB0001659	theobromine	HMDB0002825	met-d-Acetone	GCST90199644	12:123068455-124007504	0.2742154513863373	0.6500740219993885	0.6731550280560279
MR-link 2	acetone	HMDB0001659	theobromine	HMDB0002825	met-d-Acetone	GCST90199644	13:42058883-42558883	-0.1113887157439233	0.9558642040562983	0.907230969367921
MR-link 2	acetone	HMDB0001659	theobromine	HMDB0002825	met-d-Acetone	GCST90199644	17:6935779-7435779	0.4826728497461685	0.4843249840516108	0.3189641495015435
MR-link 2	acetone	HMDB0001659	theobromine	HMDB0002825	met-d-Acetone	GCST90199644	19:45929043-46429043	-0.5424022268283926	0.7818675709244554	0.4878537652418081
MR-link 2	cytidine	HMDB0000089	glutamate	HMDB0000148	GCST90200429	bioa_007	15:85255020-85755020	0.1022630037161629	0.0686806700152399	0.1364970076900793
MR-link 2	paraxanthine	HMDB0001860	hydroxy-n6,n6,n6-trimethyllysine*	HMDB01422	GCST90199654	GCST90200240	19:41091229-41591229	0.1353830845912473	0.15665346845944	0.3874669630136322
MR-link 2	valine	HMDB0000883	asparagine	HMDB0000168	met-d-Val	M34283	2:27480940-28253616	-1.3457910398880475	0.7506491827214232	0.0729991168252875
MR-link 2	valine	HMDB0000883	asparagine	HMDB0000168	met-d-Val	M34283	2:64975088-65475088	-0.8159238941111273	0.3387911289535633	0.016025292127872
MR-link 2	valine	HMDB0000883	asparagine	HMDB0000168	met-d-Val	M34283	2:165251927-165751927	-0.343367144725098	0.478762696909755	0.473252582604837
MR-link 2	valine	HMDB0000883	asparagine	HMDB0000168	met-d-Val	M34283	2:226858446-227358446	-1.9972408488055784	0.947600782976491	0.0350585294849747
MR-link 2	valine	HMDB0000883	asparagine	HMDB0000168	met-d-Val	M34283	3:135701113-136578270	-1.1401209788138054	0.8582875362527994	0.1840568421456556
MR-link 2	valine	HMDB0000883	asparagine	HMDB0000168	met-d-Val	M34283	4:88882515-89510546	-0.121414610841378	0.1265522793492834	0.3373558663360717
MR-link 2	valine	HMDB0000883	asparagine	HMDB0000168	met-d-Val	M34283	12:56199875-57115338	1.0570608312459662	0.4911949642424997	0.0313958682880507
MR-link 2	valine	HMDB0000883	asparagine	HMDB0000168	met-d-Val	M34283	12:122278263-122778263	-0.347046728051062	0.5472598090835549	0.5259806451120402
MR-link 2	valine	HMDB0000883	asparagine	HMDB0000168	met-d-Val	M34283	16:69315747-70918195	0.3817977474887982	0.280536243778707	0.1735272981004094
MR-link 2	valine	HMDB0000883	asparagine	HMDB0000168	met-d-Val	M34283	17:6935779-7435779	0.1309013378474537	0.3992853328803432	0.7430333340965141
MR-link 2	valine	HMDB0000883	asparagine	HMDB0000168	met-d-Val	M34283	17:79384062-79884062	-0.0202981256688249	0.7698696278291187	0.97896567898202
MR-link 2	valine	HMDB0000883	asparagine	HMDB0000168	met-d-Val	M34283	19:49050431-49611255	-0.0002837959118935	0.4848663818870719	0.9995329922385864
MR-link 2	valine	HMDB0000883	asparagine	HMDB0000168	met-d-Val	M34283	22:18665347-19165347	-0.4217114674449395	0.5538124375803688	0.4463764873523919
MR-link 2	beta-citrylglutamate	HMDB0241915	kynurenine	HMDB0000684	GCST90199911	bioa_027	3:183486882-183986882	-0.0441197619687594	0.0603901777889799	0.4650366841292054
MR-link 2	beta-citrylglutamate	HMDB0241915	kynurenine	HMDB0000684	GCST90199911	bioa_027	11:88203934-92094388	0.0168910568688925	0.0155920446489813	0.2786697388406894
MR-link 2	hypoxanthine	HMDB0000157	cysteinylglycine	HMDB0000078	M03127	GCST90200364	6:16038192-16538192	-0.0298417493438604	0.1408456590790806	0.8322041376719477
MR-link 2	creatinine	HMDB0000562	dehydroepiandrosterone sulfate (dhea-s)	HMDB0001032	bioa_026	M32425	1:109627506-110127506	0.3095410083103269	0.4851918015393918	0.5234889227458823
MR-link 2	creatinine	HMDB0000562	dehydroepiandrosterone sulfate (dhea-s)	HMDB0001032	bioa_026	M32425	2:27480940-27980940	1.2223746936966102	0.6190302159758103	0.0483066557086332
MR-link 2	creatinine	HMDB0000562	dehydroepiandrosterone sulfate (dhea-s)	HMDB0001032	bioa_026	M32425	2:73467567-73967567	0.6977284438676309	0.7290351529741045	0.338538314405078
MR-link 2	creatinine	HMDB0000562	dehydroepiandrosterone sulfate (dhea-s)	HMDB0001032	bioa_026	M32425	2:121056440-121556440	1.5649604606664855	1.1258951872839125	0.1645380070294605
MR-link 2	creatinine	HMDB0000562	dehydroepiandrosterone sulfate (dhea-s)	HMDB0001032	bioa_026	M32425	2:211315692-211815692	0.5238000969987429	0.419510685473572	0.2118122365765708
MR-link 2	creatinine	HMDB0000562	dehydroepiandrosterone sulfate (dhea-s)	HMDB0001032	bioa_026	M32425	2:217404869-217904869	-0.4209859703597607	0.7041217576364016	0.5499146475346885
MR-link 2	creatinine	HMDB0000562	dehydroepiandrosterone sulfate (dhea-s)	HMDB0001032	bioa_026	M32425	4:77118847-77618847	0.2821073243644295	0.3464994853308341	0.4155511424510922
MR-link 2	creatinine	HMDB0000562	dehydroepiandrosterone sulfate (dhea-s)	HMDB0001032	bioa_026	M32425	5:39171736-39671736	0.4226072800180498	0.8498169126487785	0.6189830462944249
MR-link 2	creatinine	HMDB0000562	dehydroepiandrosterone sulfate (dhea-s)	HMDB0001032	bioa_026	M32425	5:67795622-68295622	0.3587511706666284	0.5067618498968872	0.4789896424794311
MR-link 2	creatinine	HMDB0000562	dehydroepiandrosterone sulfate (dhea-s)	HMDB0001032	bioa_026	M32425	5:176567143-177067143	0.1642582849501795	0.4411463363761342	0.7096365848642157
MR-link 2	creatinine	HMDB0000562	dehydroepiandrosterone sulfate (dhea-s)	HMDB0001032	bioa_026	M32425	6:6868990-7368990	0.5582229378127624	0.6461720587735896	0.3876471661572314
MR-link 2	creatinine	HMDB0000562	dehydroepiandrosterone sulfate (dhea-s)	HMDB0001032	bioa_026	M32425	6:43564625-44064625	0.1769516353162304	0.937495216194614	0.8502892520771393
MR-link 2	creatinine	HMDB0000562	dehydroepiandrosterone sulfate (dhea-s)	HMDB0001032	bioa_026	M32425	6:160442375-160942375	0.1144326900932712	0.3959033133294445	0.7725492283287715
MR-link 2	creatinine	HMDB0000562	dehydroepiandrosterone sulfate (dhea-s)	HMDB0001032	bioa_026	M32425	7:77297198-77797198	-0.3337031240479001	0.5928230141966429	0.5734994773910818
MR-link 2	creatinine	HMDB0000562	dehydroepiandrosterone sulfate (dhea-s)	HMDB0001032	bioa_026	M32425	7:151157801-151657801	-0.5912995400180416	0.6489738698881701	0.3622268991327652
MR-link 2	creatinine	HMDB0000562	dehydroepiandrosterone sulfate (dhea-s)	HMDB0001032	bioa_026	M32425	8:23501151-24001151	0.3193916626836119	0.6225583458564867	0.6079297125288803
MR-link 2	creatinine	HMDB0000562	dehydroepiandrosterone sulfate (dhea-s)	HMDB0001032	bioa_026	M32425	11:30518678-31018678	-0.3858117710323332	0.7876133686346299	0.6242406193291045
MR-link 2	creatinine	HMDB0000562	dehydroepiandrosterone sulfate (dhea-s)	HMDB0001032	bioa_026	M32425	15:45399813-46200138	0.0315871350411273	0.2595580061743116	0.9031398913169248
MR-link 2	creatinine	HMDB0000562	dehydroepiandrosterone sulfate (dhea-s)	HMDB0001032	bioa_026	M32425	15:75279182-75779182	-1.228133283263264	0.6184558416205004	0.0470548760752633
MR-link 2	creatinine	HMDB0000562	dehydroepiandrosterone sulfate (dhea-s)	HMDB0001032	bioa_026	M32425	15:75910951-76410951	-0.1513121415382126	0.5116773804623014	0.7674455542353257
MR-link 2	creatinine	HMDB0000562	dehydroepiandrosterone sulfate (dhea-s)	HMDB0001032	bioa_026	M32425	16:20117645-20617645	0.7580480279296048	0.5418856007130156	0.1618406142294021
MR-link 2	creatinine	HMDB0000562	dehydroepiandrosterone sulfate (dhea-s)	HMDB0001032	bioa_026	M32425	17:37370347-37870347	-0.3300407211294207	0.7493668300931998	0.6596285145893503
MR-link 2	creatinine	HMDB0000562	dehydroepiandrosterone sulfate (dhea-s)	HMDB0001032	bioa_026	M32425	17:58724447-59700441	0.2015419373682475	0.3450685257911541	0.5591775779666077
MR-link 2	creatinine	HMDB0000562	dehydroepiandrosterone sulfate (dhea-s)	HMDB0001032	bioa_026	M32425	19:33119611-33619611	-0.1040688802611732	0.5427275928825895	0.8479367907562753
MR-link 2	creatinine	HMDB0000562	dehydroepiandrosterone sulfate (dhea-s)	HMDB0001032	bioa_026	M32425	22:40650077-41150077	-0.2152975611456611	0.4806478680379346	0.6542022725914521
MR-link 2	eicosapentaenoate (epa; 20:5n3)	HMDB0001999	serine	HMDB0000187	M18467	M32315	11:61330635-61830635	-0.0996944585792219	0.1080874284507313	0.3563459498937801
MR-link 2	biliverdin	HMDB0001008	n-acetylornithine	HMDB0003357	M02137	M15630	2:234046650-234918570	-0.0209973540226099	0.0402742486498839	0.6021164994577354
MR-link 2	tryptophan	HMDB0000929	glycerophosphoethanolamine	HMDB0000114	bioa_020	GCST90199808	4:156560755-157060755	0.1357080182062846	0.164474723713603	0.409315083178933
MR-link 2	tryptophan	HMDB0000929	glycerophosphoethanolamine	HMDB0000114	bioa_020	GCST90199808	6:111336667-112095774	0.2805395687406322	0.2163461922375903	0.1947289225078285
MR-link 2	methionine	HMDB0000696	dehydroepiandrosterone sulfate (dhea-s)	HMDB0001032	bioa_013	M32425	5:89993899-90493899	-0.0846929686571319	0.2417784049430702	0.7261197930919161
MR-link 2	methionine	HMDB0000696	dehydroepiandrosterone sulfate (dhea-s)	HMDB0001032	bioa_013	M32425	10:81796208-82296208	-0.3363569281572126	0.3684728088683137	0.3613263986378489
MR-link 2	methionine	HMDB0000696	dehydroepiandrosterone sulfate (dhea-s)	HMDB0001032	bioa_013	M32425	12:46900176-47464292	-0.069898584856396	0.2189424922364011	0.7495328087297124
MR-link 2	methionine	HMDB0000696	dehydroepiandrosterone sulfate (dhea-s)	HMDB0001032	bioa_013	M32425	12:56615040-57115040	0.4652951895957166	0.3793171768991691	0.2199484436630548
MR-link 2	retinol (vitamin a)	HMDB0000305	cysteine	HMDB0000574	GCST90200405	GCST90200439	18:28939457-29439457	0.052498352012597	0.204994970899567	0.7978768614314485
MR-link 2	retinol (vitamin a)	HMDB0000305	cysteine	HMDB0000574	GCST90200405	GCST90200439	20:38915692-39415692	0.0350870980578968	0.185271229269904	0.8497931683585547
MR-link 2	choline phosphate	HMDB0001565	glycerol 3-phosphate	HMDB0000126	GCST90200363	GCST90199638	1:21573292-22142120	1.3077028915842477	0.1150469248596042	6.126612321463914e-30
MR-link 2	choline phosphate	HMDB0001565	glycerol 3-phosphate	HMDB0000126	GCST90200363	GCST90199638	22:24245541-24745541	0.4073397859996841	0.2122979297109891	0.0550200758450316
MR-link 2	valine	HMDB0000883	3-(4-hydroxyphenyl)lactate	HMDB0000755	met-d-Val	GCST90200371	2:27480940-28253616	-0.4586525303817623	0.3916715401775338	0.2415934849468789
MR-link 2	valine	HMDB0000883	3-(4-hydroxyphenyl)lactate	HMDB0000755	met-d-Val	GCST90200371	2:64975088-65475088	-0.2381027908512633	0.3178750773834997	0.4538299817322234
MR-link 2	valine	HMDB0000883	3-(4-hydroxyphenyl)lactate	HMDB0000755	met-d-Val	GCST90200371	2:165251927-165751927	0.3352629064314847	0.4483500112634527	0.4545986063409835
MR-link 2	valine	HMDB0000883	3-(4-hydroxyphenyl)lactate	HMDB0000755	met-d-Val	GCST90200371	3:135701113-136578270	0.1851101009292212	0.6091485329147258	0.7612167579620723
MR-link 2	valine	HMDB0000883	3-(4-hydroxyphenyl)lactate	HMDB0000755	met-d-Val	GCST90200371	4:86953335-87453335	-1.0791503280273398	0.7351795459537224	0.1421386782936207
MR-link 2	valine	HMDB0000883	3-(4-hydroxyphenyl)lactate	HMDB0000755	met-d-Val	GCST90200371	4:87663610-88163610	-1.275129789386697	0.786453660387134	0.1049390143633174
MR-link 2	valine	HMDB0000883	3-(4-hydroxyphenyl)lactate	HMDB0000755	met-d-Val	GCST90200371	4:88882515-89510546	0.0232506921388659	0.1243911936776887	0.851726571116007
MR-link 2	valine	HMDB0000883	3-(4-hydroxyphenyl)lactate	HMDB0000755	met-d-Val	GCST90200371	5:55564890-56064890	0.9864926371103068	0.6250211384784811	0.1144887065523849
MR-link 2	valine	HMDB0000883	3-(4-hydroxyphenyl)lactate	HMDB0000755	met-d-Val	GCST90200371	6:108910874-109410874	-0.1414744223842494	1.0293629243177211	0.8906839507724768
MR-link 2	valine	HMDB0000883	3-(4-hydroxyphenyl)lactate	HMDB0000755	met-d-Val	GCST90200371	12:56199875-57115338	0.3132552764213551	0.3678393654459586	0.3944311996820631
MR-link 2	valine	HMDB0000883	3-(4-hydroxyphenyl)lactate	HMDB0000755	met-d-Val	GCST90200371	12:122278263-122778263	0.0324124256484702	0.5062434320848929	0.94895002182023
MR-link 2	valine	HMDB0000883	3-(4-hydroxyphenyl)lactate	HMDB0000755	met-d-Val	GCST90200371	14:102468052-102968052	0.4874463911262239	1.2659811626528088	0.7002118742359569
MR-link 2	valine	HMDB0000883	3-(4-hydroxyphenyl)lactate	HMDB0000755	met-d-Val	GCST90200371	16:69315747-70918195	-0.0487039133273684	0.2631381747531323	0.8531594328517355
MR-link 2	valine	HMDB0000883	3-(4-hydroxyphenyl)lactate	HMDB0000755	met-d-Val	GCST90200371	17:6935779-7435779	0.2273277592140029	0.3294743226063506	0.4902123646886194
MR-link 2	valine	HMDB0000883	3-(4-hydroxyphenyl)lactate	HMDB0000755	met-d-Val	GCST90200371	17:79384062-79884062	-0.8081120089590923	1.003594510477866	0.4206940955148817
MR-link 2	valine	HMDB0000883	3-(4-hydroxyphenyl)lactate	HMDB0000755	met-d-Val	GCST90200371	19:49050431-49611255	-1.2921493664126031	0.2891145905944487	7.846391098894117e-06
MR-link 2	orotidine	HMDB0000788	glycerophosphoethanolamine	HMDB0000114	GCST90200681	GCST90199808	3:124271035-124771035	-0.2583662977459171	0.1944621266025503	0.1839733242883369
MR-link 2	orotidine	HMDB0000788	glycerophosphoethanolamine	HMDB0000114	GCST90200681	GCST90199808	16:20142332-20642332	0.0347871683947095	0.4605555719558585	0.939790600204553
MR-link 2	orotidine	HMDB0000788	glycerophosphoethanolamine	HMDB0000114	GCST90200681	GCST90199808	17:72554076-74203469	-0.0319972397169488	0.0265644181657781	0.228390594217342
MR-link 2	citrate	HMDB0000094	theobromine	HMDB0002825	met-d-Citrate	M18392	1:206967359-207467359	-0.2156795432324603	0.3098549640879162	0.4863874215440558
MR-link 2	citrate	HMDB0000094	theobromine	HMDB0002825	met-d-Citrate	M18392	2:6909613-7409613	0.3896021253427906	0.5662417856944562	0.4914218906893025
MR-link 2	citrate	HMDB0000094	theobromine	HMDB0002825	met-d-Citrate	M18392	2:211290507-211790507	0.4815638284326832	0.5421167010771315	0.3743778493751005
MR-link 2	citrate	HMDB0000094	theobromine	HMDB0002825	met-d-Citrate	M18392	2:241907241-242693157	0.5447228710568426	0.6537178611730445	0.4046929988212135
MR-link 2	citrate	HMDB0000094	theobromine	HMDB0002825	met-d-Citrate	M18392	4:77164144-77664144	-0.3352915788988649	0.911155444421016	0.7128843839911025
MR-link 2	citrate	HMDB0000094	theobromine	HMDB0002825	met-d-Citrate	M18392	5:14438417-15122542	0.0221030918515964	0.1325794369736047	0.867593643530538
MR-link 2	citrate	HMDB0000094	theobromine	HMDB0002825	met-d-Citrate	M18392	5:43252947-44074677	0.2566220514347619	0.376279852372884	0.4952403084807588
MR-link 2	citrate	HMDB0000094	theobromine	HMDB0002825	met-d-Citrate	M18392	5:176569252-177069252	0.6453887907174416	0.9556151713496458	0.499444062293327
MR-link 2	citrate	HMDB0000094	theobromine	HMDB0002825	met-d-Citrate	M18392	6:18111878-18611878	-0.3167044179151964	0.4320450608618751	0.4635367061215527
MR-link 2	citrate	HMDB0000094	theobromine	HMDB0002825	met-d-Citrate	M18392	7:72772933-73272933	0.025609412023554	0.4064062060998848	0.9497550987208492
MR-link 2	citrate	HMDB0000094	theobromine	HMDB0002825	met-d-Citrate	M18392	8:126256694-126756694	0.3314286616911203	0.3938545874733532	0.4000678475916498
MR-link 2	citrate	HMDB0000094	theobromine	HMDB0002825	met-d-Citrate	M18392	9:95648531-96148531	0.375042357787046	0.7775337443144423	0.6295582872516994
MR-link 2	citrate	HMDB0000094	theobromine	HMDB0002825	met-d-Citrate	M18392	9:135899500-136399500	-0.8880867634124019	0.7805810739109448	0.2552352446700051
MR-link 2	citrate	HMDB0000094	theobromine	HMDB0002825	met-d-Citrate	M18392	10:64654071-65607438	0.6465028345347789	0.7985737273863303	0.4181862746185122
MR-link 2	citrate	HMDB0000094	theobromine	HMDB0002825	met-d-Citrate	M18392	10:94589724-95089724	0.1530779514344343	0.7409442957416994	0.8363234620186841
MR-link 2	citrate	HMDB0000094	theobromine	HMDB0002825	met-d-Citrate	M18392	11:13111524-13611524	1.249076620505618	0.7113849823952337	0.0791161132962188
MR-link 2	citrate	HMDB0000094	theobromine	HMDB0002825	met-d-Citrate	M18392	11:61356683-61856683	-0.5226337804965832	0.551514902033823	0.3433162655312403
MR-link 2	citrate	HMDB0000094	theobromine	HMDB0002825	met-d-Citrate	M18392	12:20812570-21569526	0.1802833266445221	0.4228489653890717	0.6698499514340197
MR-link 2	citrate	HMDB0000094	theobromine	HMDB0002825	met-d-Citrate	M18392	12:120844110-121665390	0.1026738400457904	0.3760361509795948	0.7848205679468854
MR-link 2	citrate	HMDB0000094	theobromine	HMDB0002825	met-d-Citrate	M18392	14:55030981-55530981	-0.3859422607187537	0.7789261498298754	0.6202613978868049
MR-link 2	citrate	HMDB0000094	theobromine	HMDB0002825	met-d-Citrate	M18392	14:102387585-102887585	-0.0104037251185515	1.313893212962877	0.9936822225560796
MR-link 2	citrate	HMDB0000094	theobromine	HMDB0002825	met-d-Citrate	M18392	15:42429423-42929423	-0.6445676004519385	0.5456167124387277	0.237461312428921
MR-link 2	citrate	HMDB0000094	theobromine	HMDB0002825	met-d-Citrate	M18392	15:43028726-45186579	-0.9235427889679712	0.619785749586558	0.1361979257508519
MR-link 2	citrate	HMDB0000094	theobromine	HMDB0002825	met-d-Citrate	M18392	17:6092241-7020419	0.0222710841056022	0.0829220852771853	0.7882541071028116
MR-link 2	citrate	HMDB0000094	theobromine	HMDB0002825	met-d-Citrate	M18392	17:57343504-58184169	0.044619407142044	0.6596980674434214	0.9460753143039768
MR-link 2	citrate	HMDB0000094	theobromine	HMDB0002825	met-d-Citrate	M18392	22:18883605-19740639	-0.0903155878981251	0.2004746493053634	0.6523436311743862
MR-link 2	valine	HMDB0000883	alpha-ketoglutarate	HMDB0000208	bioa_022	GCST90200455	2:64958074-65458074	-0.3534579695429526	0.2449828215538864	0.1490805520817609
MR-link 2	valine	HMDB0000883	alpha-ketoglutarate	HMDB0000208	bioa_022	GCST90200455	2:211173777-211673777	-1.1508645063131189	0.53401425180829	0.031152487231205
MR-link 2	valine	HMDB0000883	alpha-ketoglutarate	HMDB0000208	bioa_022	GCST90200455	4:88972827-89472827	-0.1036849086472314	0.1458727336550247	0.4772142581390363
MR-link 2	valine	HMDB0000883	alpha-ketoglutarate	HMDB0000208	bioa_022	GCST90200455	11:116381707-116882500	-0.0276196017759917	0.3452239857256524	0.9362333788255188
MR-link 2	valine	HMDB0000883	alpha-ketoglutarate	HMDB0000208	bioa_022	GCST90200455	12:56615040-57115040	-0.3039954665785802	0.7623518239039212	0.6900700015312329
MR-link 2	valine	HMDB0000883	alpha-ketoglutarate	HMDB0000208	bioa_022	GCST90200455	16:70059237-70559237	-0.2838168921741291	0.3290874052827221	0.3884475258055676
MR-link 2	valine	HMDB0000883	alpha-ketoglutarate	HMDB0000208	bioa_022	GCST90200455	17:6883609-7383609	0.3629306715016759	0.3970411382656455	0.3606704334308475
MR-link 2	valine	HMDB0000883	alpha-ketoglutarate	HMDB0000208	bioa_022	GCST90200455	17:40470632-40970632	0.0858478208012439	0.766305355178535	0.910801035343507
MR-link 2	valine	HMDB0000883	alpha-ketoglutarate	HMDB0000208	bioa_022	GCST90200455	19:49114511-49614511	0.1386089646322634	0.7072657069957876	0.8446268920742144
MR-link 2	orotate	HMDB0000226	dimethylglycine	HMDB0000092	GCST90200392	GCST90200424	3:123305909-124961335	0.063010362501311	0.0296676347955895	0.0336805560879127
MR-link 2	orotate	HMDB0000226	dimethylglycine	HMDB0000092	GCST90200392	GCST90200424	7:32831514-33590783	-0.0270295633961006	0.0561801797908563	0.6304292498762933
MR-link 2	citrulline	HMDB0000904	3-methyl-2-oxovalerate	HMDB0000491	bioa_005	M15676	2:211099261-211599261	0.2308462523929851	0.1919098082070154	0.2290191664776946
MR-link 2	citrulline	HMDB0000904	3-methyl-2-oxovalerate	HMDB0000491	bioa_005	M15676	8:10310878-10810878	-0.3785635520046505	0.3520734657077318	0.2822671910763462
MR-link 2	citrulline	HMDB0000904	3-methyl-2-oxovalerate	HMDB0000491	bioa_005	M15676	8:11437159-11937159	0.2639195805724746	0.4202340596953755	0.5299843123314586
MR-link 2	citrulline	HMDB0000904	3-methyl-2-oxovalerate	HMDB0000491	bioa_005	M15676	9:133044244-133627617	-0.1822462904049603	0.1206687114445361	0.1309661825977829
MR-link 2	citrulline	HMDB0000904	3-methyl-2-oxovalerate	HMDB0000491	bioa_005	M15676	9:135893372-136393372	0.025622814170346	0.3088661842623589	0.933885210394813
MR-link 2	citrulline	HMDB0000904	3-methyl-2-oxovalerate	HMDB0000491	bioa_005	M15676	10:97138579-97638579	-0.2735558425930916	0.3472859384144159	0.4308743806754402
MR-link 2	citrulline	HMDB0000904	3-methyl-2-oxovalerate	HMDB0000491	bioa_005	M15676	17:9542768-10042768	0.038256542661531	0.2487745889499747	0.8777832471209853
MR-link 2	orotate	HMDB0000226	cysteine	HMDB0000574	GCST90200392	GCST90200439	3:123305909-124961335	0.0170157793120937	0.0298930023926707	0.5692049317243639
MR-link 2	orotate	HMDB0000226	cysteine	HMDB0000574	GCST90200392	GCST90200439	7:32831514-33590783	-0.0291905305348855	0.061540310917519	0.6352632709201063
MR-link 2	bilirubin (z,z)	HMDB0000054	leucine	HMDB0000687	M27716	GCST90200389	2:234140469-234918570	0.0138642426782808	0.0457569258671624	0.7618916246980353
MR-link 2	valine	HMDB0000883	3-(4-hydroxyphenyl)lactate	HMDB0000755	met-d-Val	M32197	2:27480940-28253616	0.6655829213512674	0.3529673009142216	0.0593382648055789
MR-link 2	valine	HMDB0000883	3-(4-hydroxyphenyl)lactate	HMDB0000755	met-d-Val	M32197	2:64975088-65475088	-0.638870948679378	0.3025327081149307	0.0347086064489099
MR-link 2	valine	HMDB0000883	3-(4-hydroxyphenyl)lactate	HMDB0000755	met-d-Val	M32197	2:165251927-165751927	0.0402009851381846	0.4574453348810007	0.9299708554580952
MR-link 2	valine	HMDB0000883	3-(4-hydroxyphenyl)lactate	HMDB0000755	met-d-Val	M32197	2:226858446-227358446	-0.3265022608440671	0.8313583744077041	0.6945163459251491
MR-link 2	valine	HMDB0000883	3-(4-hydroxyphenyl)lactate	HMDB0000755	met-d-Val	M32197	3:135701113-136578270	0.2559421011151933	1.530317572323817	0.867175150226845
MR-link 2	valine	HMDB0000883	3-(4-hydroxyphenyl)lactate	HMDB0000755	met-d-Val	M32197	4:88882515-89510546	0.169996520890899	0.1252251873407249	0.1746139522610502
MR-link 2	valine	HMDB0000883	3-(4-hydroxyphenyl)lactate	HMDB0000755	met-d-Val	M32197	12:56199875-57115338	0.5396275407097331	0.4187182702096194	0.1974813842690139
MR-link 2	valine	HMDB0000883	3-(4-hydroxyphenyl)lactate	HMDB0000755	met-d-Val	M32197	12:122278263-122778263	-0.3117313902982482	0.6088375013674925	0.6086434347426508
MR-link 2	valine	HMDB0000883	3-(4-hydroxyphenyl)lactate	HMDB0000755	met-d-Val	M32197	16:69315747-70918195	0.0351782766579085	0.3528787920572183	0.9205909125829714
MR-link 2	valine	HMDB0000883	3-(4-hydroxyphenyl)lactate	HMDB0000755	met-d-Val	M32197	17:6935779-7435779	-0.6708936033850244	0.419391055997573	0.1096684695086013
MR-link 2	valine	HMDB0000883	3-(4-hydroxyphenyl)lactate	HMDB0000755	met-d-Val	M32197	17:79384062-79884062	0.4171692064601021	0.7607748865447629	0.5834531378307076
MR-link 2	valine	HMDB0000883	3-(4-hydroxyphenyl)lactate	HMDB0000755	met-d-Val	M32197	19:49050431-49611255	-0.0095180682652772	0.686700155939247	0.9889412045506112
MR-link 2	valine	HMDB0000883	3-(4-hydroxyphenyl)lactate	HMDB0000755	met-d-Val	M32197	22:18665347-19165347	-0.6245276927468391	0.526033092596139	0.2351328443587186
MR-link 2	glycerophosphorylcholine (gpc)	HMDB0000086	lactate	HMDB0000190	GCST90199629	GCST90200408	1:40156715-40656715	-0.0094075853615933	0.204163102553546	0.9632474643200974
MR-link 2	5,6-dihydrothymine	HMDB0000079	s-1-pyrroline-5-carboxylate	HMDB0001301	GCST90200339	GCST90200381	22:50721854-51221854	-0.0955386280800858	0.1650352810058551	0.5626578608662158
MR-link 2	acetylphosphate	HMDB0001494	bilirubin (z,z)	HMDB0000054	M15488	M27716	1:109564880-110064880	-0.1598981465679044	0.2800829150316707	0.5680703102750508
MR-link 2	acetylphosphate	HMDB0001494	bilirubin (z,z)	HMDB0000054	M15488	M27716	6:96128415-96628415	-0.0484838233743803	0.2552428843652296	0.849346968181304
MR-link 2	asparagine	HMDB0000168	flavin adenine dinucleotide (fad)	HMDB0001248	bioa_003	GCST90200376	2:27480940-27980940	-0.1998249341116271	0.3284900629802992	0.5429795807497024
MR-link 2	asparagine	HMDB0000168	flavin adenine dinucleotide (fad)	HMDB0001248	bioa_003	GCST90200376	4:178111051-178611051	-0.1566243492370961	0.337147241446482	0.6422482255470344
MR-link 2	asparagine	HMDB0000168	flavin adenine dinucleotide (fad)	HMDB0001248	bioa_003	GCST90200376	7:97252737-97752737	0.4859469049415352	0.2990028544047927	0.1041146318621096
MR-link 2	asparagine	HMDB0000168	flavin adenine dinucleotide (fad)	HMDB0001248	bioa_003	GCST90200376	11:61853420-62353420	0.0008622851856153	0.2018002617694304	0.9965906786395452
MR-link 2	asparagine	HMDB0000168	flavin adenine dinucleotide (fad)	HMDB0001248	bioa_003	GCST90200376	12:46900176-47400176	0.372904517132711	0.3305070087841767	0.2592015987217594
MR-link 2	asparagine	HMDB0000168	flavin adenine dinucleotide (fad)	HMDB0001248	bioa_003	GCST90200376	14:103514503-104812812	-0.107625109368784	0.1180634230345778	0.3619860445448606
MR-link 2	1-methylxanthine	HMDB0010738	citrate	HMDB0000094	GCST90199763	M01564	8:18005709-18505709	-0.0312487349259098	0.0565186124780444	0.580336805587772
MR-link 2	1-methylxanthine	HMDB0010738	citrate	HMDB0000094	GCST90199763	M01564	15:74275585-74775585	0.0583666169400273	0.2106460372616612	0.7817157152451244
MR-link 2	1-methylxanthine	HMDB0010738	citrate	HMDB0000094	GCST90199763	M01564	15:74777880-75599999	0.0223133625357513	0.1318950457110146	0.865658885049529
MR-link 2	kynurenine	HMDB0000684	glycerophosphoethanolamine	HMDB0000114	bioa_027	GCST90199808	1:241473615-241973615	-0.0423624693014323	0.2755982885364801	0.877837666131326
MR-link 2	kynurenine	HMDB0000684	glycerophosphoethanolamine	HMDB0000114	bioa_027	GCST90199808	5:176563404-177063404	-0.1392003799843104	0.4351064741620218	0.7490270304797317
MR-link 2	kynurenine	HMDB0000684	glycerophosphoethanolamine	HMDB0000114	bioa_027	GCST90199808	8:39556267-40056267	0.0341231438219631	0.1655236691346875	0.8366716694307635
MR-link 2	kynurenine	HMDB0000684	glycerophosphoethanolamine	HMDB0000114	bioa_027	GCST90199808	12:111634608-113433486	-0.0177449199087243	0.170455134076203	0.9170874747276648
MR-link 2	kynurenine	HMDB0000684	glycerophosphoethanolamine	HMDB0000114	bioa_027	GCST90199808	16:87568569-88128476	-0.0398737576006888	0.0790633809166059	0.6140319634899464
MR-link 2	beta-alanine	HMDB0000056	betaine	HMDB0000043	GCST90200361	M03141	3:30500404-31000404	0.0552403405574959	0.1023575497007677	0.5894176128107793
MR-link 2	glutamate	HMDB0000148	acetoacetate	HMDB0000060	bioa_007	GCST90200318	12:121174861-121674861	0.0369340416804089	0.4224367548805197	0.93032897864574
MR-link 2	beta-alanine	HMDB0000056	glutamine	HMDB0000641	GCST90200361	met-d-Gln	3:30500404-31000404	-0.0411870453718965	0.0235117386261691	0.0798141914751294
MR-link 2	2-oxoarginine*	HMDB0004225	arginine	HMDB0000517	GCST90199903	bioa_002	4:102938709-103438709	-0.0131991127043919	0.1201966487497535	0.9125579572575212
MR-link 2	2-oxoarginine*	HMDB0004225	arginine	HMDB0000517	GCST90199903	bioa_002	6:160310824-160819068	-0.0819040116258751	0.0530442956300941	0.1225718045292593
MR-link 2	pyruvate	HMDB0000243	spermidine	HMDB0001257	met-d-Pyruvate	bioa_033	1:154991807-156271079	-0.3033963950080443	0.2227816158838026	0.1732434552638559
MR-link 2	pyruvate	HMDB0000243	spermidine	HMDB0001257	met-d-Pyruvate	bioa_033	1:207429229-207929229	-0.1997838557574756	0.7140914450377993	0.7796512917202411
MR-link 2	pyruvate	HMDB0000243	spermidine	HMDB0001257	met-d-Pyruvate	bioa_033	2:27480940-28253616	-0.7862744632321215	0.3663762341424459	0.0318662146017751
MR-link 2	pyruvate	HMDB0000243	spermidine	HMDB0001257	met-d-Pyruvate	bioa_033	2:60468043-60968043	1.4436159276155167	0.6658651513899306	0.030156369389307
MR-link 2	pyruvate	HMDB0000243	spermidine	HMDB0001257	met-d-Pyruvate	bioa_033	2:173097338-173854224	0.0211228054039068	0.1462555779520456	0.8851657212130223
MR-link 2	pyruvate	HMDB0000243	spermidine	HMDB0001257	met-d-Pyruvate	bioa_033	3:56611222-57111222	0.9113048880023076	0.4374360846709316	0.0372250752638284
MR-link 2	pyruvate	HMDB0000243	spermidine	HMDB0001257	met-d-Pyruvate	bioa_033	5:35956855-36456855	-1.167324466602803	0.6865870174615428	0.0890962647502832
MR-link 2	pyruvate	HMDB0000243	spermidine	HMDB0001257	met-d-Pyruvate	bioa_033	5:131157493-131957429	0.0805021539921745	0.4182174639071426	0.8473593847030203
MR-link 2	pyruvate	HMDB0000243	spermidine	HMDB0001257	met-d-Pyruvate	bioa_033	7:50177982-50677982	-0.7380005890769161	0.553015564974888	0.1820392665317847
MR-link 2	pyruvate	HMDB0000243	spermidine	HMDB0001257	met-d-Pyruvate	bioa_033	8:106322270-106822270	0.3027286784140701	0.3908380880330955	0.4385979936964385
MR-link 2	pyruvate	HMDB0000243	spermidine	HMDB0001257	met-d-Pyruvate	bioa_033	9:135611502-136391870	-0.028221902997229	0.2526248306945161	0.9110496364883884
MR-link 2	pyruvate	HMDB0000243	spermidine	HMDB0001257	met-d-Pyruvate	bioa_033	10:2869150-3388009	-0.1520089022476584	0.1387545945433717	0.2732874089312019
MR-link 2	pyruvate	HMDB0000243	spermidine	HMDB0001257	met-d-Pyruvate	bioa_033	11:56961646-57461646	-1.20595577186147	0.9138267239372604	0.186943005742433
MR-link 2	pyruvate	HMDB0000243	spermidine	HMDB0001257	met-d-Pyruvate	bioa_033	12:48145900-49077761	-0.034704019875676	0.0988186907607895	0.7254466933941344
MR-link 2	pyruvate	HMDB0000243	spermidine	HMDB0001257	met-d-Pyruvate	bioa_033	16:69379588-70929689	0.2201518555535931	0.1984483340708236	0.2672722779841031
MR-link 2	pyruvate	HMDB0000243	spermidine	HMDB0001257	met-d-Pyruvate	bioa_033	16:87636490-88136490	-0.3590493087443024	0.5386914126847787	0.5050779442138706
MR-link 2	pyruvate	HMDB0000243	spermidine	HMDB0001257	met-d-Pyruvate	bioa_033	18:43532791-44032791	-0.3537594308837681	0.8130682107632513	0.6634956884890401
MR-link 2	pyruvate	HMDB0000243	spermidine	HMDB0001257	met-d-Pyruvate	bioa_033	21:45449580-45972811	-0.1163342920457549	0.235743520796005	0.6216747283990194
MR-link 2	isoursodeoxycholate	HMDB0000686	flavin adenine dinucleotide (fad)	HMDB0001248	GCST90199892	GCST90200376	5:35715970-36215970	0.5758368280776535	0.2245990636068304	0.0103520238169148
MR-link 2	n-formylanthranilic acid	HMDB0004089	cholesterol	HMDB0000067	GCST90199960	GCST90200368	2:143548189-144048189	0.1121083414577232	0.1236362003666418	0.3645338105355525
MR-link 2	n-formylanthranilic acid	HMDB0004089	cholesterol	HMDB0000067	GCST90199960	GCST90200368	17:75643177-76448530	0.0448347892409111	0.0317721593211179	0.1582049675089909
MR-link 2	citrulline	HMDB0000904	taurochenodeoxycholate	HMDB0000951	GCST90200403	M18494	2:211084708-211584708	0.1366756821019308	0.1818108042885809	0.4522033676210648
MR-link 2	citrulline	HMDB0000904	taurochenodeoxycholate	HMDB0000951	GCST90200403	M18494	9:133044244-133573675	0.0955510755025167	0.2124927422927087	0.6529502248638018
MR-link 2	asparagine	HMDB0000168	n-palmitoyl-sphingosine (d18:1/16:0)	HMDB0004949	M34283	GCST90200336	11:61916235-62416235	0.1941424402894113	0.2255408857401108	0.3893559087228737
MR-link 2	asparagine	HMDB0000168	n-palmitoyl-sphingosine (d18:1/16:0)	HMDB0004949	M34283	GCST90200336	14:104016664-104812812	-0.0095816584474172	0.155221233142044	0.9507786097000672
MR-link 2	3-(4-hydroxyphenyl)lactate	HMDB0000755	citrulline	HMDB0000904	M32197	bioa_005	17:79879970-80379970	-0.0290772039022949	0.0732112717415889	0.6912432805598017
MR-link 2	creatinine	HMDB0000562	taurine	HMDB0000251	bioa_026	GCST90200420	1:109627506-110127506	0.296400050514163	0.4849171644915956	0.5410416848282689
MR-link 2	creatinine	HMDB0000562	taurine	HMDB0000251	bioa_026	GCST90200420	2:73467567-73967567	-0.693298658887179	0.6123005934844308	0.2575147157285556
MR-link 2	creatinine	HMDB0000562	taurine	HMDB0000251	bioa_026	GCST90200420	2:121056440-121556440	-0.1251939676327126	0.747251482009733	0.8669457513559118
MR-link 2	creatinine	HMDB0000562	taurine	HMDB0000251	bioa_026	GCST90200420	2:211315692-211815692	-0.8707534268363044	0.4656066094159485	0.0614632214961965
MR-link 2	creatinine	HMDB0000562	taurine	HMDB0000251	bioa_026	GCST90200420	2:217404869-217904869	-0.1319789084614986	0.6426304707498007	0.8372807612027394
MR-link 2	creatinine	HMDB0000562	taurine	HMDB0000251	bioa_026	GCST90200420	4:77118847-77618847	-0.7296600284023296	0.3958616490606026	0.0652969255755675
MR-link 2	creatinine	HMDB0000562	taurine	HMDB0000251	bioa_026	GCST90200420	5:39171736-39671736	1.4912458211624746	0.8924554493587346	0.094732132391185
MR-link 2	creatinine	HMDB0000562	taurine	HMDB0000251	bioa_026	GCST90200420	5:67795622-68295622	-0.4075692722129062	0.5012372735618934	0.4161455774762096
MR-link 2	creatinine	HMDB0000562	taurine	HMDB0000251	bioa_026	GCST90200420	5:176567143-177067143	0.1283656252903054	0.4601505953508512	0.7802721610661965
MR-link 2	creatinine	HMDB0000562	taurine	HMDB0000251	bioa_026	GCST90200420	6:43564625-44064625	0.1058197969549739	0.6834150643388335	0.8769476770738138
MR-link 2	creatinine	HMDB0000562	taurine	HMDB0000251	bioa_026	GCST90200420	6:160442375-160942375	0.2207711019933544	0.2988702123320895	0.4600979727444066
MR-link 2	creatinine	HMDB0000562	taurine	HMDB0000251	bioa_026	GCST90200420	7:77297198-77797198	0.3046583075137804	0.5539104334634816	0.5823100010519593
MR-link 2	creatinine	HMDB0000562	taurine	HMDB0000251	bioa_026	GCST90200420	7:151157801-151657801	0.4579297068568416	0.5168105102208729	0.3755804145239106
MR-link 2	creatinine	HMDB0000562	taurine	HMDB0000251	bioa_026	GCST90200420	8:23501151-24001151	-0.52641804591901	0.6137817499286281	0.3910784424265667
MR-link 2	creatinine	HMDB0000562	taurine	HMDB0000251	bioa_026	GCST90200420	11:30518678-31018678	0.609058371219271	0.7577192339638548	0.4215097066073029
MR-link 2	creatinine	HMDB0000562	taurine	HMDB0000251	bioa_026	GCST90200420	15:45399813-46200138	0.0219433334990376	0.3747240621413657	0.9533036502710024
MR-link 2	creatinine	HMDB0000562	taurine	HMDB0000251	bioa_026	GCST90200420	15:75279182-75779182	0.0172536122384678	0.5854272565735971	0.976488286051651
MR-link 2	creatinine	HMDB0000562	taurine	HMDB0000251	bioa_026	GCST90200420	15:75910951-76410951	-0.2896017302111379	0.5024998050123733	0.564397504728744
MR-link 2	creatinine	HMDB0000562	taurine	HMDB0000251	bioa_026	GCST90200420	16:20117645-20617645	0.0721160052300353	0.5045876498875761	0.8863528334891441
MR-link 2	creatinine	HMDB0000562	taurine	HMDB0000251	bioa_026	GCST90200420	17:37370347-37870347	-2.141336301387621	0.6527200992675102	0.0010357374166371
MR-link 2	creatinine	HMDB0000562	taurine	HMDB0000251	bioa_026	GCST90200420	17:58724447-59700441	-0.8011782078443315	0.7068723476626211	0.2570409169363458
MR-link 2	creatinine	HMDB0000562	taurine	HMDB0000251	bioa_026	GCST90200420	19:33119611-33619611	0.1048672954287296	0.4649866765729128	0.8215689131599608
MR-link 2	creatinine	HMDB0000562	taurine	HMDB0000251	bioa_026	GCST90200420	22:40650077-41150077	0.2276396242878535	0.4331747567101858	0.5992255622725093
MR-link 2	n-acetylglucosaminylasparagine	HMDB0000489	citrulline	HMDB0000904	GCST90200316	bioa_005	4:178111987-178611987	0.011279164292544	0.0582724914706894	0.8465212161119066
MR-link 2	n-acetylglucosaminylasparagine	HMDB0000489	citrulline	HMDB0000904	GCST90200316	bioa_005	6:167457759-167966043	-0.0074738965062653	0.0216121504196661	0.7294785970650273
MR-link 2	sarcosine	HMDB0000271	taurocholate	HMDB0000036	bioa_031	GCST90200333	1:157842259-158342259	-0.0060540834999253	0.531264115446625	0.9909078082470928
MR-link 2	sarcosine	HMDB0000271	taurocholate	HMDB0000036	bioa_031	GCST90200333	9:136282183-136851769	-0.056824562989461	0.1223221911838831	0.6422549805836428
MR-link 2	n-acetyl-aspartyl-glutamate (naag)	HMDB0001067	inositol 1-phosphate (i1p)	HMDB0000213	GCST90200684	M01481	11:45663099-50986366	0.0113066248995795	0.0466787782360726	0.8086081842358792
MR-link 2	n-acetyl-aspartyl-glutamate (naag)	HMDB0001067	inositol 1-phosphate (i1p)	HMDB0000213	GCST90200684	M01481	11:54602007-58367668	0.0265003730606972	0.0577357820218762	0.6462385303771845
MR-link 2	ornithine	HMDB0000214	n6,n6,n6-trimethyllysine	HMDB0001325	GCST90200404	GCST90200344	6:131644358-132144358	0.2657818007835504	0.1450077382895429	0.0668204007516167
MR-link 2	ornithine	HMDB0000214	n6,n6,n6-trimethyllysine	HMDB0001325	GCST90200404	GCST90200344	6:161178041-161678041	2.387147861797196e-06	0.3773574212571134	0.9999949526143758
MR-link 2	citrulline	HMDB0000904	lactate	HMDB0000190	GCST90200403	M00527	2:211084708-211584708	-0.1524725594872534	0.1605080106091601	0.3421440705893884
MR-link 2	citrulline	HMDB0000904	lactate	HMDB0000190	GCST90200403	M00527	9:133044244-133573675	-0.0282345857068083	0.1685509556491541	0.8669659085288752
MR-link 2	glucose	HMDB0000122	arginine	HMDB0000517	M20489	bioa_002	2:169551488-170051488	0.0622090140942373	0.0884879050550213	0.4820415455586514
MR-link 2	bilirubin (z,z)	HMDB0000054	tyrosine	HMDB0000158	M27716	GCST90200427	2:234140469-234918570	-0.0130561340063887	0.0347261721411162	0.7069363074891781
MR-link 2	glutamine	HMDB0000641	citrulline	HMDB0000904	met-d-Gln	GCST90200403	1:213912734-214412734	0.5214531282089709	0.4440825007228283	0.2403045958938972
MR-link 2	glutamine	HMDB0000641	citrulline	HMDB0000904	met-d-Gln	GCST90200403	2:26939063-28767861	0.5395231940294836	0.2283249433267253	0.0181295221694548
MR-link 2	glutamine	HMDB0000641	citrulline	HMDB0000904	met-d-Gln	GCST90200403	2:190998205-192033792	0.2243334655885555	0.2560078815946646	0.3808802146182052
MR-link 2	glutamine	HMDB0000641	citrulline	HMDB0000904	met-d-Gln	GCST90200403	2:211168890-211668890	-2.5572032302836454	0.7624189430104585	0.0007963345074674
MR-link 2	glutamine	HMDB0000641	citrulline	HMDB0000904	met-d-Gln	GCST90200403	3:38941335-39441335	-0.2453045807685884	0.8845808248826365	0.7815408038328052
MR-link 2	glutamine	HMDB0000641	citrulline	HMDB0000904	met-d-Gln	GCST90200403	3:52085887-52937605	-0.3145588016199017	0.7459802159398352	0.6732646090588359
MR-link 2	glutamine	HMDB0000641	citrulline	HMDB0000904	met-d-Gln	GCST90200403	3:121763465-122263465	0.3624377720523475	0.8645326269163821	0.6750482529427504
MR-link 2	glutamine	HMDB0000641	citrulline	HMDB0000904	met-d-Gln	GCST90200403	3:159689586-160441236	-0.1129088800242819	0.386377739441405	0.7701153004340049
MR-link 2	glutamine	HMDB0000641	citrulline	HMDB0000904	met-d-Gln	GCST90200403	4:17991903-18491903	0.5641092201124714	0.6631351808359759	0.3949526793101369
MR-link 2	glutamine	HMDB0000641	citrulline	HMDB0000904	met-d-Gln	GCST90200403	5:55611894-56111894	-0.8452138591992089	2.1210054415404427	0.6902640242947733
MR-link 2	glutamine	HMDB0000641	citrulline	HMDB0000904	met-d-Gln	GCST90200403	5:127968645-128468645	-2.171495936527804	1.860337482537556	0.2431057327771417
MR-link 2	glutamine	HMDB0000641	citrulline	HMDB0000904	met-d-Gln	GCST90200403	5:174698943-175198943	-1.578776467794886	0.9675263724828116	0.1027288275920012
MR-link 2	glutamine	HMDB0000641	citrulline	HMDB0000904	met-d-Gln	GCST90200403	6:20425792-20925792	0.5129324248409124	0.9484152879618633	0.5886240472054585
MR-link 2	glutamine	HMDB0000641	citrulline	HMDB0000904	met-d-Gln	GCST90200403	6:56020405-56520405	1.4489357854708786	0.8039129280053706	0.0714897072433926
MR-link 2	glutamine	HMDB0000641	citrulline	HMDB0000904	met-d-Gln	GCST90200403	6:126492728-127693092	0.3583456706458499	0.4419213017881462	0.4174339038776815
MR-link 2	glutamine	HMDB0000641	citrulline	HMDB0000904	met-d-Gln	GCST90200403	6:131635614-132135614	0.2090438676133917	0.5064839511454822	0.6798004691584993
MR-link 2	glutamine	HMDB0000641	citrulline	HMDB0000904	met-d-Gln	GCST90200403	7:1635600-2135600	0.0690442279184299	0.955608640388554	0.9424017026660222
MR-link 2	glutamine	HMDB0000641	citrulline	HMDB0000904	met-d-Gln	GCST90200403	7:72772933-73272933	0.0161119806880971	0.3242601315254387	0.9603706671542062
MR-link 2	glutamine	HMDB0000641	citrulline	HMDB0000904	met-d-Gln	GCST90200403	8:17124777-17669461	0.8463543128937818	0.4020455515531853	0.0352808244406861
MR-link 2	glutamine	HMDB0000641	citrulline	HMDB0000904	met-d-Gln	GCST90200403	8:126231747-126731747	-0.1650823222695004	0.904223251465245	0.8551369150166694
MR-link 2	glutamine	HMDB0000641	citrulline	HMDB0000904	met-d-Gln	GCST90200403	9:4040541-4540541	0.6705334104342631	0.6174671887220329	0.2775047563437844
MR-link 2	glutamine	HMDB0000641	citrulline	HMDB0000904	met-d-Gln	GCST90200403	9:21884172-22384172	0.5480203914453476	0.6853121103181034	0.4239046774069623
MR-link 2	glutamine	HMDB0000641	citrulline	HMDB0000904	met-d-Gln	GCST90200403	10:22676227-23176227	0.0505253360908789	1.02524678367418	0.9606952448370686
MR-link 2	glutamine	HMDB0000641	citrulline	HMDB0000904	met-d-Gln	GCST90200403	10:98828483-99609412	0.4520033739727312	0.20103880507855	0.0245545854595955
MR-link 2	glutamine	HMDB0000641	citrulline	HMDB0000904	met-d-Gln	GCST90200403	10:114535278-115035278	2.25099279751926	0.8734892232519327	0.0099658296938588
MR-link 2	glutamine	HMDB0000641	citrulline	HMDB0000904	met-d-Gln	GCST90200403	11:8005408-8505408	-0.2930488262536009	0.3449506303388809	0.3955817405106953
MR-link 2	glutamine	HMDB0000641	citrulline	HMDB0000904	met-d-Gln	GCST90200403	11:73860169-74360169	0.5471870626527788	0.5770453962181782	0.3429988770386415
MR-link 2	glutamine	HMDB0000641	citrulline	HMDB0000904	met-d-Gln	GCST90200403	12:4051876-4551876	0.1109322743362999	0.6930317357037707	0.8728274283172468
MR-link 2	glutamine	HMDB0000641	citrulline	HMDB0000904	met-d-Gln	GCST90200403	12:46377388-47736079	0.8265752710894344	0.2430435027760683	0.0006715567683219
MR-link 2	glutamine	HMDB0000641	citrulline	HMDB0000904	met-d-Gln	GCST90200403	12:55949170-57674145	0.2198403820889476	0.0828405408071652	0.0079596238951533
MR-link 2	glutamine	HMDB0000641	citrulline	HMDB0000904	met-d-Gln	GCST90200403	12:57753270-58582050	0.7091462968358052	0.3237278128885765	0.0284834025135889
MR-link 2	glutamine	HMDB0000641	citrulline	HMDB0000904	met-d-Gln	GCST90200403	12:59330993-60240767	0.9235077075665428	0.2977111373840638	0.0019220103539309
MR-link 2	glutamine	HMDB0000641	citrulline	HMDB0000904	met-d-Gln	GCST90200403	14:21242229-21782312	0.0239944522961534	0.3096240105007311	0.9382294100666864
MR-link 2	glutamine	HMDB0000641	citrulline	HMDB0000904	met-d-Gln	GCST90200403	14:74940531-75440531	-0.3157516622447894	0.960594231519226	0.7423790403392329
MR-link 2	glutamine	HMDB0000641	citrulline	HMDB0000904	met-d-Gln	GCST90200403	14:94594947-95094947	0.6015549244042431	0.8294874832563557	0.4683215032137731
MR-link 2	glutamine	HMDB0000641	citrulline	HMDB0000904	met-d-Gln	GCST90200403	14:100545139-101045139	0.1096245189805724	0.6426815000391173	0.8645590310604184
MR-link 2	glutamine	HMDB0000641	citrulline	HMDB0000904	met-d-Gln	GCST90200403	16:70118909-70618909	0.2699917273230104	0.7019535129212302	0.7005122527819253
MR-link 2	glutamine	HMDB0000641	citrulline	HMDB0000904	met-d-Gln	GCST90200403	17:6935779-7435779	0.6449954360501036	0.9200358203722584	0.4832688791988579
MR-link 2	glutamine	HMDB0000641	citrulline	HMDB0000904	met-d-Gln	GCST90200403	17:25345818-25845818	-0.1719143735856243	0.5713942463057227	0.7635149798406486
MR-link 2	glutamine	HMDB0000641	citrulline	HMDB0000904	met-d-Gln	GCST90200403	18:31306350-31806350	-0.5473842533065354	0.7633945765460867	0.4733495724567441
MR-link 2	glutamine	HMDB0000641	citrulline	HMDB0000904	met-d-Gln	GCST90200403	22:44074730-44574730	0.5622460909959336	0.8037378966246267	0.4842151817647376
MR-link 2	histidine	HMDB0000177	urate	HMDB0000289	GCST90200377	GCST90200307	2:211293055-211793055	-0.0524497481596588	0.230630879132087	0.8200982702209134
MR-link 2	histidine	HMDB0000177	urate	HMDB0000289	GCST90200377	GCST90200307	12:96129884-96629884	0.2641808189695497	0.152493182441206	0.0832004665187062
MR-link 2	asparagine	HMDB0000168	alpha-ketobutyrate	HMDB0000005	bioa_003	GCST90200438	2:27480940-27980940	-1.16275545822426	0.5218776374836089	0.0258789712393078
MR-link 2	asparagine	HMDB0000168	alpha-ketobutyrate	HMDB0000005	bioa_003	GCST90200438	4:178111051-178611051	0.0639203011606856	0.3137832674878559	0.838581343234104
MR-link 2	asparagine	HMDB0000168	alpha-ketobutyrate	HMDB0000005	bioa_003	GCST90200438	7:97252737-97752737	-0.2505453821728945	0.2387387663000995	0.2939691602745352
MR-link 2	asparagine	HMDB0000168	alpha-ketobutyrate	HMDB0000005	bioa_003	GCST90200438	11:61853420-62353420	0.2930526391536402	0.1774623714066431	0.0986669532051843
MR-link 2	asparagine	HMDB0000168	alpha-ketobutyrate	HMDB0000005	bioa_003	GCST90200438	12:46900176-47400176	0.320994035201589	0.2747772450539869	0.2427271901832885
MR-link 2	asparagine	HMDB0000168	alpha-ketobutyrate	HMDB0000005	bioa_003	GCST90200438	14:103514503-104812812	0.2631657211251957	0.1134187405668783	0.0203245505113515
MR-link 2	tyrosine	HMDB0000158	inositol 1-phosphate (i1p)	HMDB0000213	M01299	M01481	1:154514715-155014715	-0.291009661176631	0.4639625068952557	0.5305106591673292
MR-link 2	tyrosine	HMDB0000158	inositol 1-phosphate (i1p)	HMDB0000213	M01299	M01481	6:111242119-112061922	0.42139268843615	0.3022818780169551	0.1633058663917486
MR-link 2	tyrosine	HMDB0000158	inositol 1-phosphate (i1p)	HMDB0000213	M01299	M01481	16:71357384-72149586	0.0930487387750217	0.3118492139203899	0.7654151822749119
MR-link 2	beta-citrylglutamate	HMDB0241915	caffeine	HMDB0001847	GCST90199911	M00569	3:183486882-183986882	-0.1431966334098193	0.1310666468875926	0.2745922023801103
MR-link 2	beta-citrylglutamate	HMDB0241915	caffeine	HMDB0001847	GCST90199911	M00569	11:88203934-92094388	0.0052931706542493	0.0320620707556423	0.868872078606238
MR-link 2	sphingosine	HMDB0000252	sphingosine 1-phosphate	HMDB0000277	GCST90200385	GCST90199657	3:56598999-57098999	0.6655241145679234	0.1343131244578052	7.232313601687027e-07
MR-link 2	caffeine	HMDB0001847	xanthine	HMDB0000292	M00569	M03147	7:17037106-17537106	-0.0810315619429227	0.1779909424345421	0.6489246022377049
MR-link 2	caffeine	HMDB0001847	xanthine	HMDB0000292	M00569	M03147	15:74777880-75277880	-0.182193164479839	0.2083021519993036	0.3817599647748567
MR-link 2	sarcosine	HMDB0000271	heme	HMDB0003178	bioa_031	M32593	6:42690673-43190673	0.2262344010224955	0.410470261106316	0.5815246458382781
MR-link 2	sarcosine	HMDB0000271	heme	HMDB0003178	bioa_031	M32593	9:136282183-136851769	-0.0972049977122878	0.1610400577517353	0.5461045796402917
MR-link 2	sulfate*	HMDB01448	3-aminoisobutyrate	HMDB0002166	GCST90199896	GCST90200310	7:122557611-123057611	0.0773661697092249	0.1587335172455084	0.6259773333466667
MR-link 2	4-acetamidobutanoate	HMDB0003681	hypotaurine	HMDB0000965	GCST90200311	GCST90200379	8:18005709-18505709	-0.0451033008382736	0.0622206031900767	0.4685174672247594
MR-link 2	4-acetamidobutanoate	HMDB0003681	hypotaurine	HMDB0000965	GCST90200311	GCST90200379	22:50435332-50935332	0.2520935982741251	0.2248134273657	0.2621406865259831
MR-link 2	citrulline	HMDB0000904	citrulline	HMDB0000904	GCST90200403	bioa_005	2:211084708-211584708	0.9518727170258828	0.1906072665706098	5.917351041542147e-07
MR-link 2	citrulline	HMDB0000904	citrulline	HMDB0000904	GCST90200403	bioa_005	9:133044244-133573675	1.0180973503839017	0.1766348387690068	8.221474052835571e-09
MR-link 2	glucose	HMDB0000122	choline phosphate	HMDB0001565	met-d-Glucose	GCST90200363	2:165251927-165751927	1.0859196716004793	0.6615375941746735	0.1006918766050441
MR-link 2	glucose	HMDB0000122	choline phosphate	HMDB0001565	met-d-Glucose	GCST90200363	2:169498833-170056652	0.2584829642602779	0.1739027026122266	0.1371824902711562
MR-link 2	glucose	HMDB0000122	choline phosphate	HMDB0001565	met-d-Glucose	GCST90200363	3:122819058-123319058	-0.3348738552974903	0.5221251761963944	0.5212842712954854
MR-link 2	glucose	HMDB0000122	choline phosphate	HMDB0001565	met-d-Glucose	GCST90200363	3:151951767-152451767	0.1178348030510211	0.9143596493632452	0.8974594118038534
MR-link 2	glucose	HMDB0000122	choline phosphate	HMDB0001565	met-d-Glucose	GCST90200363	3:170377909-170877909	-0.0464447312395908	0.3314655069669383	0.8885656926690196
MR-link 2	glucose	HMDB0000122	choline phosphate	HMDB0001565	met-d-Glucose	GCST90200363	4:185468314-185968314	0.5616086518096254	0.786407580932038	0.4751378290208411
MR-link 2	glucose	HMDB0000122	choline phosphate	HMDB0001565	met-d-Glucose	GCST90200363	5:95479406-95979406	-0.0114462959204192	0.950302340834188	0.9903897932535553
MR-link 2	glucose	HMDB0000122	choline phosphate	HMDB0001565	met-d-Glucose	GCST90200363	6:7000270-7500270	0.8237348903847446	0.7254719715828919	0.2561881246408478
MR-link 2	glucose	HMDB0000122	choline phosphate	HMDB0001565	met-d-Glucose	GCST90200363	7:14801789-15301789	0.3827888386239074	0.4461801564038618	0.3909342153011197
MR-link 2	glucose	HMDB0000122	choline phosphate	HMDB0001565	met-d-Glucose	GCST90200363	7:43935955-44473721	0.2840522995145149	0.2765183462609175	0.3043047543770658
MR-link 2	glucose	HMDB0000122	choline phosphate	HMDB0001565	met-d-Glucose	GCST90200363	8:117934783-118434783	0.3053277164198704	0.7602086259368575	0.687951384809034
MR-link 2	glucose	HMDB0000122	choline phosphate	HMDB0001565	met-d-Glucose	GCST90200363	9:21884068-22384068	0.1239998814632291	0.5602280095683858	0.8248290772911179
MR-link 2	glucose	HMDB0000122	choline phosphate	HMDB0001565	met-d-Glucose	GCST90200363	10:2888477-3388477	-0.0350455659832413	0.398611662213884	0.92994100092322
MR-link 2	glucose	HMDB0000122	choline phosphate	HMDB0001565	met-d-Glucose	GCST90200363	10:112762852-113262852	0.8335649110339809	0.945170350600684	0.377819913138477
MR-link 2	glucose	HMDB0000122	choline phosphate	HMDB0001565	met-d-Glucose	GCST90200363	10:114504071-115004071	0.3403274483618441	0.4913089610828754	0.4885007379288295
MR-link 2	glucose	HMDB0000122	choline phosphate	HMDB0001565	met-d-Glucose	GCST90200363	12:4134844-4634844	1.415714297922826	0.6010938089803162	0.0185112336106058
MR-link 2	glucose	HMDB0000122	choline phosphate	HMDB0001565	met-d-Glucose	GCST90200363	12:111682800-112523499	1.9810945789716472	0.7597001618217742	0.0091144228167375
MR-link 2	glucose	HMDB0000122	choline phosphate	HMDB0001565	met-d-Glucose	GCST90200363	12:121166650-121666650	-1.2062902220026008	0.7144848999820045	0.0913468439706338
MR-link 2	glucose	HMDB0000122	choline phosphate	HMDB0001565	met-d-Glucose	GCST90200363	13:28213465-28721145	-0.3825855759784148	1.6830354452104883	0.820175865506
MR-link 2	glucose	HMDB0000122	choline phosphate	HMDB0001565	met-d-Glucose	GCST90200363	17:43272775-44380160	-1.1077758167316731	0.6504606031623595	0.0885561553361122
MR-link 2	glucose	HMDB0000122	choline phosphate	HMDB0001565	met-d-Glucose	GCST90200363	17:44543627-45043627	0.0659534582508463	0.728834371198381	0.9278964926241696
MR-link 2	glucose	HMDB0000122	choline phosphate	HMDB0001565	met-d-Glucose	GCST90200363	20:22311971-22811971	-1.2495436851923531	1.393489256851416	0.3698783049111545
MR-link 2	citrate	HMDB0000094	ornithine	HMDB0000214	M01564	M01493	5:14625868-15125868	-0.0725610658830135	0.2145932585627424	0.7352629506242514
MR-link 2	citrate	HMDB0000094	ornithine	HMDB0000214	M01564	M01493	9:84927464-85427464	0.1767609394105674	0.1685123885263527	0.2942014879119651
MR-link 2	citrate	HMDB0000094	ornithine	HMDB0000214	M01564	M01493	17:6345930-6933878	-0.0601077452132899	0.0936935269199735	0.5211746743613663
MR-link 2	citrate	HMDB0000094	ornithine	HMDB0000214	M01564	M01493	22:18904608-19404608	0.0811317352577369	0.2067520752485213	0.6947547502874599
MR-link 2	valine	HMDB0000883	n-acetylaspartate (naa)	HMDB0000812	M01649	GCST90199665	4:88976422-89476422	-0.0359268091411751	0.1922627262734582	0.8517679710872867
MR-link 2	aspartate	HMDB0000191	cortisone	HMDB0002802	bioa_004	M01769	2:211431243-211931243	-0.0661625879565528	0.2873275614122115	0.8178828621481311
MR-link 2	aspartate	HMDB0000191	cortisone	HMDB0002802	bioa_004	M01769	4:178111051-178611051	0.0579388379376094	0.1238990327931064	0.6400495928603582
MR-link 2	aspartate	HMDB0000191	cortisone	HMDB0002802	bioa_004	M01769	12:101969766-102469766	-0.1645780237975744	0.1650222598093396	0.3186150202684426
MR-link 2	aspartate	HMDB0000191	anthranilate	HMDB0001123	GCST90200370	GCST90200324	3:56598999-57098999	-0.0301197575607397	0.1392192289045291	0.8287167436249728
MR-link 2	aspartate	HMDB0000191	anthranilate	HMDB0001123	GCST90200370	GCST90200324	5:36388589-36888589	-0.0105423283964537	0.3961423939828391	0.97876882550848
MR-link 2	n1-methyl-2-pyridone-5-carboxamide	HMDB0004193	aspartate	HMDB0000191	GCST90199778	GCST90200370	2:135485648-135985648	0.3440526378954056	0.3680500039153712	0.3498920879107438
MR-link 2	n1-methyl-2-pyridone-5-carboxamide	HMDB0004193	aspartate	HMDB0000191	GCST90199778	GCST90200370	7:10019022-10519022	-0.0247599942331584	0.2546859940637047	0.9225534881488762
MR-link 2	flavin adenine dinucleotide (fad)	HMDB0001248	betaine	HMDB0000043	GCST90200376	GCST90200425	2:69949756-70738470	0.0211918780711449	0.0416358583404927	0.6107652515269162
MR-link 2	sarcosine	HMDB0000271	taurocholate	HMDB0000036	bioa_031	M18497	6:42690673-43190673	-0.0162012291357468	0.5250911038752438	0.9753858715151486
MR-link 2	sarcosine	HMDB0000271	taurocholate	HMDB0000036	bioa_031	M18497	9:136282183-136851769	0.0845523108237354	0.1735119200733658	0.6260459430345825
MR-link 2	4-acetamidobutanoate	HMDB0003681	citrate	HMDB0000094	GCST90200311	met-d-Citrate	8:18005709-18505709	-0.0182550296550124	0.0160761270548587	0.2561505819227228
MR-link 2	4-acetamidobutanoate	HMDB0003681	citrate	HMDB0000094	GCST90200311	met-d-Citrate	22:50435332-50935332	0.0379557928523545	0.0798553076248183	0.6345681155655153
MR-link 2	5-methylthioadenosine (mta)	HMDB0001173	leucine	HMDB0000687	GCST90200359	M00060	6:149659491-150411114	0.1826340447756727	0.4048943874134416	0.6519420651862609
MR-link 2	1-(1-enyl-stearoyl)-2-arachidonoyl-gpe (p-18:0/20:4)*	HMDB0005779	1-methylurate	HMDB0003099	GCST90200058	M34395	11:61307803-62000560	0.0489477514380831	0.0723220955961702	0.4985314794024171
MR-link 2	aspartate	HMDB0000191	docosahexaenoate (dha; 22:6n3)	HMDB0002183	GCST90200370	M19323	3:56598999-57098999	0.0611272148616487	0.1303654785968925	0.6391474661547123
MR-link 2	arginine	HMDB0000517	glycochenodeoxycholate	HMDB0000637	bioa_002	M32346	2:24182937-24682937	-0.1757627644986358	0.3528816890677418	0.618428749509814
MR-link 2	arginine	HMDB0000517	glycochenodeoxycholate	HMDB0000637	bioa_002	M32346	2:211333022-211833022	-0.2348227839635771	0.2418971981991912	0.3316705652492524
MR-link 2	arginine	HMDB0000517	glycochenodeoxycholate	HMDB0000637	bioa_002	M32346	2:219037276-219788019	0.1080471453968215	0.3383994535436828	0.7495075473910563
MR-link 2	arginine	HMDB0000517	glycochenodeoxycholate	HMDB0000637	bioa_002	M32346	4:144583533-145083533	0.1342443189471503	0.254623793745236	0.5980365608443406
MR-link 2	arginine	HMDB0000517	glycochenodeoxycholate	HMDB0000637	bioa_002	M32346	5:177386199-177886199	1.0893345478034568	0.5907241805537345	0.0651734799986735
MR-link 2	arginine	HMDB0000517	glycochenodeoxycholate	HMDB0000637	bioa_002	M32346	6:131339506-132265729	-0.1222675263543152	0.1247612036698954	0.3270799989293987
MR-link 2	arginine	HMDB0000517	glycochenodeoxycholate	HMDB0000637	bioa_002	M32346	6:135177817-135677817	-0.4871775074261747	0.5154420910922205	0.3445749585082879
MR-link 2	arginine	HMDB0000517	glycochenodeoxycholate	HMDB0000637	bioa_002	M32346	6:139590693-140090693	0.5675306547453397	0.5939779116993555	0.3393378743262732
MR-link 2	arginine	HMDB0000517	glycochenodeoxycholate	HMDB0000637	bioa_002	M32346	10:99898951-100398951	-0.1082975224438232	0.56350073137078	0.8475957183242491
MR-link 2	arginine	HMDB0000517	glycochenodeoxycholate	HMDB0000637	bioa_002	M32346	12:46680313-47435518	0.1585973169311793	0.3209952369934266	0.6212497033994158
MR-link 2	arginine	HMDB0000517	glycochenodeoxycholate	HMDB0000637	bioa_002	M32346	16:68076200-68576200	-0.0490986461751126	0.3761049255725064	0.8961351935802108
MR-link 2	arginine	HMDB0000517	glycochenodeoxycholate	HMDB0000637	bioa_002	M32346	19:12757458-13257458	-0.3375983054480527	0.202535643541221	0.0955424989619398
MR-link 2	serine	HMDB0000187	1,7-dimethylurate	HMDB0011103	M32315	M34400	1:119966025-120466025	-0.1479855205242807	0.1175234569138323	0.2079581520306904
MR-link 2	serine	HMDB0000187	1,7-dimethylurate	HMDB0011103	M32315	M34400	2:211323559-211823559	-0.2127744846498414	0.1310990473078358	0.1045882131198387
MR-link 2	serine	HMDB0000187	1,7-dimethylurate	HMDB0011103	M32315	M34400	7:55822010-56322010	-0.3786699857159362	0.207232659750205	0.0676592099901347
MR-link 2	citrate	HMDB0000094	methionine	HMDB0000696	GCST90200304	bioa_013	5:14503745-15117020	-0.0145867228739299	0.087555747127237	0.8676853742540881
MR-link 2	citrate	HMDB0000094	methionine	HMDB0000696	GCST90200304	bioa_013	17:6357018-6961881	-0.0592462992600334	0.063348164963194	0.3496600620997934
MR-link 2	citrate	HMDB0000094	methionine	HMDB0000696	GCST90200304	bioa_013	22:19003274-19503274	0.0695083950893747	0.0692370148930429	0.3154173768150227
MR-link 2	2-oxoarginine*	HMDB0004225	phenylethylamine	HMDB0012275	GCST90199903	bioa_015	4:102938709-103438709	-0.0036072956977898	0.4127836428896702	0.9930274153079606
MR-link 2	2-oxoarginine*	HMDB0004225	phenylethylamine	HMDB0012275	GCST90199903	bioa_015	6:160310824-160819068	-0.0887074449492143	0.0860143117311284	0.3023953334838858
MR-link 2	1-stearoyl-2-oleoyl-gps (18:0/18:1)	HMDB0010163	3-methyl-2-oxovalerate	HMDB0000491	GCST90199652	GCST90199631	3:56598999-57098999	-0.0097053325704251	0.1430265693284404	0.9458995876405932
MR-link 2	tryptophan	HMDB0000929	urea	HMDB0000294	GCST90200441	M01670	6:111301079-112053797	0.0390043150290033	0.1942906324944818	0.8408921672653156
MR-link 2	phenylalanine	HMDB0000159	eicosapentaenoate (epa; 20:5n3)	HMDB0001999	GCST90200396	GCST90200349	12:103005621-103594137	-0.093716129405507	0.0982715561994539	0.3402636206325861
MR-link 2	arginine	HMDB0000517	beta-alanine	HMDB0000056	GCST90200372	GCST90200361	6:131644358-132148208	0.0792740745970503	0.1406195419170491	0.5729252142521088
MR-link 2	arginine	HMDB0000517	beta-alanine	HMDB0000056	GCST90200372	GCST90200361	10:99896895-100396895	0.088194605680232	0.1314368130367434	0.5022180861030783
MR-link 2	trans-urocanate	HMDB0000301	isoleucine	HMDB0000172	GCST90200416	met-d-Ile	8:17963874-18463874	-0.1241701085503135	0.0995964429403466	0.212495648507465
MR-link 2	trans-urocanate	HMDB0000301	isoleucine	HMDB0000172	GCST90200416	met-d-Ile	12:96124750-96624750	-0.0127558584448438	0.0138482847823282	0.3569905552268315
MR-link 2	trans-urocanate	HMDB0000301	isoleucine	HMDB0000172	GCST90200416	met-d-Ile	19:51269710-51769710	0.019181867610245	0.0558751417911854	0.7313737038989477
MR-link 2	n-formylanthranilic acid	HMDB0004089	docosahexaenoate (dha; 22:6n3)	HMDB0002183	GCST90199960	GCST90199651	2:143548189-144048189	0.0920553752054011	0.1402866357646565	0.5116987286239925
MR-link 2	n-formylanthranilic acid	HMDB0004089	docosahexaenoate (dha; 22:6n3)	HMDB0002183	GCST90199960	GCST90199651	17:75643177-76448530	0.0012575324293378	0.0296400608222155	0.9661584778013248
MR-link 2	n-stearoyl-sphingosine (d18:1/18:0)*	HMDB0004950	uridine	HMDB0000296	GCST90200341	GCST90200407	10:64645010-65401382	0.3922124360491904	0.1812671357628326	0.0304853752626084
MR-link 2	n-stearoyl-sphingosine (d18:1/18:0)*	HMDB0004950	uridine	HMDB0000296	GCST90200341	GCST90200407	14:63982220-64482220	0.185479280988488	0.2005462868008251	0.3550334380833204
MR-link 2	n-stearoyl-sphingosine (d18:1/18:0)*	HMDB0004950	uridine	HMDB0000296	GCST90200341	GCST90200407	18:55052269-55552269	0.136481377321647	0.1710129974712488	0.4248263595732592
MR-link 2	n-stearoyl-sphingosine (d18:1/18:0)*	HMDB0004950	uridine	HMDB0000296	GCST90200341	GCST90200407	19:8013648-8513648	0.1993879706708124	0.0839297706632724	0.0175179512262911
MR-link 2	biliverdin	HMDB0001008	cystine	HMDB0000192	GCST90200706	M31454	2:233898737-234978158	-0.0256856511194222	0.0532081920110755	0.6292813120120369
MR-link 2	biliverdin	HMDB0001008	cystine	HMDB0000192	GCST90200706	M31454	12:21102315-21602315	-0.3382583556771858	0.3027952491733098	0.263943405712393
MR-link 2	sphingosine 1-phosphate	HMDB0000277	kynurenine	HMDB0000684	GCST90199657	bioa_027	17:74160792-74684003	0.0638553336602453	0.0957476717514856	0.5048279291353304
MR-link 2	guanidinoacetate	HMDB0000128	mannose	HMDB0000169	GCST90200384	GCST90200435	6:131647278-132147278	0.3688725509118136	0.3742537643594777	0.3243188910646635
MR-link 2	guanidinoacetate	HMDB0000128	mannose	HMDB0000169	GCST90200384	GCST90200435	11:64893892-65393892	-0.0379886997770333	0.133166476362209	0.7754355744369577
MR-link 2	guanidinoacetate	HMDB0000128	mannose	HMDB0000169	GCST90200384	GCST90200435	12:101043-601043	-0.0798544419726564	0.1326822872038404	0.5472759588995946
MR-link 2	guanidinoacetate	HMDB0000128	mannose	HMDB0000169	GCST90200384	GCST90200435	14:100558168-101058168	-0.0540698442286219	0.1564186444959553	0.7295877947163011
MR-link 2	guanidinoacetate	HMDB0000128	mannose	HMDB0000169	GCST90200384	GCST90200435	20:61898912-62398912	-0.314378273031757	0.2358634921275837	0.1825704331340221
MR-link 2	spermidine	HMDB0001257	acetate	HMDB0000042	GCST90200423	met-d-Acetate	1:247789451-248289451	0.0107564956266228	0.0546981143518781	0.8440998457178086
MR-link 2	orotidine	HMDB0000788	pyruvate	HMDB0000243	GCST90200681	M00599	3:124271035-124771035	0.1748038620784245	0.1797661452612335	0.3308536323320111
MR-link 2	orotidine	HMDB0000788	pyruvate	HMDB0000243	GCST90200681	M00599	17:72554076-74203469	-0.0185885351016097	0.0439653808355811	0.6724416509635492
MR-link 2	aspartate	HMDB0000191	glutamine	HMDB0000641	bioa_004	GCST90200419	2:211431243-211931243	0.1568813536238949	0.2728589827327494	0.5653224322856492
MR-link 2	aspartate	HMDB0000191	glutamine	HMDB0000641	bioa_004	GCST90200419	4:178111051-178611051	-0.0365092911480995	0.1050047441911039	0.728071636731275
MR-link 2	aspartate	HMDB0000191	glutamine	HMDB0000641	bioa_004	GCST90200419	12:101969766-102469766	0.1353106666476183	0.2340431208858492	0.5631667859278188
MR-link 2	bilirubin (z,z)	HMDB0000054	dehydroepiandrosterone sulfate (dhea-s)	HMDB0001032	M27716	GCST90199673	2:234140469-234918570	-0.046078311184487	0.034542377710143	0.182215438289702
MR-link 2	cystathionine	HMDB0000099	pyruvate	HMDB0000243	GCST90200383	M00599	19:33152807-33652807	-0.0248030209221563	0.1839573568731077	0.8927460688081517
MR-link 2	gluconate	HMDB0000625	xanthine	HMDB0000292	GCST90200373	M03147	4:99521223-100894070	0.054087391881866	0.1162037789153078	0.6416071218788135
MR-link 2	valine	HMDB0000883	xanthine	HMDB0000292	bioa_022	M03147	2:27492603-27992603	-0.4720398087787229	0.6095913931730671	0.4387212114887944
MR-link 2	valine	HMDB0000883	xanthine	HMDB0000292	bioa_022	M03147	2:64958074-65458074	0.5621790053852123	0.279204869312433	0.0440620545849771
MR-link 2	valine	HMDB0000883	xanthine	HMDB0000292	bioa_022	M03147	2:211173777-211673777	0.0797301210968847	0.6066110677380914	0.8954309480005074
MR-link 2	valine	HMDB0000883	xanthine	HMDB0000292	bioa_022	M03147	4:88972827-89472827	-0.0807832643430733	0.1461940952858875	0.5805541736193749
MR-link 2	valine	HMDB0000883	xanthine	HMDB0000292	bioa_022	M03147	11:116381707-116882500	-0.5805393603271573	0.359713461038313	0.1065504421414286
MR-link 2	valine	HMDB0000883	xanthine	HMDB0000292	bioa_022	M03147	12:56615040-57115040	-0.0748594251286745	0.8118873542699669	0.9265358000313946
MR-link 2	valine	HMDB0000883	xanthine	HMDB0000292	bioa_022	M03147	16:70059237-70559237	-0.413826189151098	0.3681364407734043	0.2609659778559214
MR-link 2	valine	HMDB0000883	xanthine	HMDB0000292	bioa_022	M03147	17:6883609-7383609	-0.1957864427100354	0.4102173728075561	0.6331664042353913
MR-link 2	valine	HMDB0000883	xanthine	HMDB0000292	bioa_022	M03147	17:40470632-40970632	0.3151970782072896	0.8136472625230822	0.6984690840760615
MR-link 2	valine	HMDB0000883	xanthine	HMDB0000292	bioa_022	M03147	19:49114511-49614511	0.0158296261441865	0.8561682885142985	0.985248817406138
MR-link 2	dehydroepiandrosterone sulfate (dhea-s)	HMDB0001032	threonine	HMDB0000167	GCST90199673	bioa_019	7:98825038-100067196	0.013508964118872	0.0535254088574501	0.8007441602548908
MR-link 2	tyrosine	HMDB0000158	docosapentaenoate (n6 dpa; 22:5n6)	HMDB0001976	met-d-Tyr	GCST90199796	2:211293055-211793055	0.4591880917904409	0.9231670579478698	0.6189033418793011
MR-link 2	tyrosine	HMDB0000158	docosapentaenoate (n6 dpa; 22:5n6)	HMDB0001976	met-d-Tyr	GCST90199796	3:135701113-136607693	0.4027613996528819	0.7147278062040175	0.5730827630852648
MR-link 2	tyrosine	HMDB0000158	docosapentaenoate (n6 dpa; 22:5n6)	HMDB0001976	met-d-Tyr	GCST90199796	3:186140627-186640627	0.9379657059404196	0.7271190129360616	0.1970591677673485
MR-link 2	tyrosine	HMDB0000158	docosapentaenoate (n6 dpa; 22:5n6)	HMDB0001976	met-d-Tyr	GCST90199796	4:99789651-100289651	-0.3332191246415866	0.5266735988780971	0.5269385750601391
MR-link 2	tyrosine	HMDB0000158	docosapentaenoate (n6 dpa; 22:5n6)	HMDB0001976	met-d-Tyr	GCST90199796	4:124511762-125011762	-0.6214369437776274	1.304634668838762	0.6338391254880806
MR-link 2	tyrosine	HMDB0000158	docosapentaenoate (n6 dpa; 22:5n6)	HMDB0001976	met-d-Tyr	GCST90199796	5:89941256-90441256	-1.4209981356517352	0.7753573874641027	0.0668470722504757
MR-link 2	tyrosine	HMDB0000158	docosapentaenoate (n6 dpa; 22:5n6)	HMDB0001976	met-d-Tyr	GCST90199796	6:43031486-43531486	-0.7242200352888393	0.7055334468717163	0.304662673174577
MR-link 2	tyrosine	HMDB0000158	docosapentaenoate (n6 dpa; 22:5n6)	HMDB0001976	met-d-Tyr	GCST90199796	6:110683901-112778738	-0.1060777439287068	0.0912516049861282	0.2450424207522442
MR-link 2	tyrosine	HMDB0000158	docosapentaenoate (n6 dpa; 22:5n6)	HMDB0001976	met-d-Tyr	GCST90199796	7:25715759-26215759	0.6818536626487903	0.664188098511205	0.3046101585457776
MR-link 2	tyrosine	HMDB0000158	docosapentaenoate (n6 dpa; 22:5n6)	HMDB0001976	met-d-Tyr	GCST90199796	7:27916442-28416442	-0.1650973189554179	0.734638139567661	0.8221871116949405
MR-link 2	tyrosine	HMDB0000158	docosapentaenoate (n6 dpa; 22:5n6)	HMDB0001976	met-d-Tyr	GCST90199796	8:126236230-126736230	0.9215994847672592	0.4631118236230189	0.0465892809982466
MR-link 2	tyrosine	HMDB0000158	docosapentaenoate (n6 dpa; 22:5n6)	HMDB0001976	met-d-Tyr	GCST90199796	9:21884651-22384651	0.512792170962219	0.998943549956068	0.6077173665819097
MR-link 2	tyrosine	HMDB0000158	docosapentaenoate (n6 dpa; 22:5n6)	HMDB0001976	met-d-Tyr	GCST90199796	10:64760672-65511176	1.0415811184938255	0.5103261204058567	0.0412497545493354
MR-link 2	tyrosine	HMDB0000158	docosapentaenoate (n6 dpa; 22:5n6)	HMDB0001976	met-d-Tyr	GCST90199796	11:8005408-8505408	2.655493850795536	2.5824785611985392	0.3038212689691986
MR-link 2	tyrosine	HMDB0000158	docosapentaenoate (n6 dpa; 22:5n6)	HMDB0001976	met-d-Tyr	GCST90199796	11:61320783-61820783	-2.3055061992070005	0.7935664113239638	0.003669637353016
MR-link 2	tyrosine	HMDB0000158	docosapentaenoate (n6 dpa; 22:5n6)	HMDB0001976	met-d-Tyr	GCST90199796	12:21081549-21581549	0.0971983685136638	0.3330577875773254	0.7704117524021072
MR-link 2	tyrosine	HMDB0000158	docosapentaenoate (n6 dpa; 22:5n6)	HMDB0001976	met-d-Tyr	GCST90199796	12:46690648-47449549	0.680704489868698	0.4889817838074531	0.1638964844915471
MR-link 2	tyrosine	HMDB0000158	docosapentaenoate (n6 dpa; 22:5n6)	HMDB0001976	met-d-Tyr	GCST90199796	12:56615040-57115040	0.2096840931945453	0.3204209322341566	0.5128528576839424
MR-link 2	tyrosine	HMDB0000158	docosapentaenoate (n6 dpa; 22:5n6)	HMDB0001976	met-d-Tyr	GCST90199796	12:59740603-60240603	-0.8531963041853479	0.6577359702952081	0.194572211188557
MR-link 2	tyrosine	HMDB0000158	docosapentaenoate (n6 dpa; 22:5n6)	HMDB0001976	met-d-Tyr	GCST90199796	12:121174574-121674574	0.1466573502392056	0.268151320382807	0.5844336175971154
MR-link 2	tyrosine	HMDB0000158	docosapentaenoate (n6 dpa; 22:5n6)	HMDB0001976	met-d-Tyr	GCST90199796	12:122076812-122576812	-0.9859568279109052	0.6121638002450797	0.1072648634479408
MR-link 2	tyrosine	HMDB0000158	docosapentaenoate (n6 dpa; 22:5n6)	HMDB0001976	met-d-Tyr	GCST90199796	14:102441854-102941854	-0.4451711626158973	0.8210155406320643	0.5876668616044896
MR-link 2	tyrosine	HMDB0000158	docosapentaenoate (n6 dpa; 22:5n6)	HMDB0001976	met-d-Tyr	GCST90199796	16:70194094-72795019	0.0414692296789405	0.1480432259847493	0.7793887512210563
MR-link 2	tyrosine	HMDB0000158	docosapentaenoate (n6 dpa; 22:5n6)	HMDB0001976	met-d-Tyr	GCST90199796	16:79505446-80005446	-1.0453931605446534	0.9784109785377588	0.2853129877805809
MR-link 2	tyrosine	HMDB0000158	docosapentaenoate (n6 dpa; 22:5n6)	HMDB0001976	met-d-Tyr	GCST90199796	19:45175460-45675460	1.214355701739794	1.0737675790646597	0.2580846597008817
MR-link 2	tyrosine	HMDB0000158	docosapentaenoate (n6 dpa; 22:5n6)	HMDB0001976	met-d-Tyr	GCST90199796	20:42792364-43292364	-0.4867241087562343	1.2815373565173769	0.7040960715745841
MR-link 2	tyrosine	HMDB0000158	docosapentaenoate (n6 dpa; 22:5n6)	HMDB0001976	met-d-Tyr	GCST90199796	22:31926825-32426825	-0.5976187257227088	0.6867334625308603	0.3841726043176025
MR-link 2	tyrosine	HMDB0000158	docosapentaenoate (n6 dpa; 22:5n6)	HMDB0001976	met-d-Tyr	GCST90199796	22:44074855-44574855	-1.914823129795883	1.036473738651975	0.064683384426223
MR-link 2	tyrosine	HMDB0000158	docosahexaenoate (dha; 22:6n3)	HMDB0002183	M01299	GCST90199651	1:154514715-155014715	-0.0114510823774276	0.3231121756835315	0.9717289217442104
MR-link 2	tyrosine	HMDB0000158	docosahexaenoate (dha; 22:6n3)	HMDB0002183	M01299	GCST90199651	6:111242119-112061922	-0.048741779710059	0.1477691219422905	0.7415126156160555
MR-link 2	tyrosine	HMDB0000158	docosahexaenoate (dha; 22:6n3)	HMDB0002183	M01299	GCST90199651	16:71357384-72149586	0.2522790772149623	0.1263116008112041	0.0457952533774512
MR-link 2	4-methyl-2-oxopentanoate	HMDB0000695	phosphate	HMDB0001429	M22116	M11438	4:88976422-89476422	0.0195210520669715	0.1497033180130044	0.8962513437807942
MR-link 2	4-methyl-2-oxopentanoate	HMDB0000695	phosphate	HMDB0001429	M22116	M11438	13:48209901-48709901	-0.0523050526970729	0.2238586530810537	0.8152550482921344
MR-link 2	isoleucine	HMDB0000172	lactate	HMDB0000190	bioa_010	met-d-Lactate	2:27480940-27980940	0.6559414613348927	0.1838538994986425	0.0003600843617647
MR-link 2	isoleucine	HMDB0000172	lactate	HMDB0000190	bioa_010	met-d-Lactate	4:88976422-89476422	-0.0416196390950001	0.0493171541353828	0.3987151721999874
MR-link 2	isoleucine	HMDB0000172	lactate	HMDB0000190	bioa_010	met-d-Lactate	12:56615040-57115040	0.1836139535657625	0.196714281498739	0.3506112680415469
MR-link 2	isoleucine	HMDB0000172	lactate	HMDB0000190	bioa_010	met-d-Lactate	16:70059237-70559237	0.0005284596565471	0.2378438271353684	0.9982272003477416
MR-link 2	hexanoylcarnitine (c6)	HMDB0000756	hexanoylcarnitine (c6)	HMDB0000756	M32328	bior_015	1:75967169-76725029	0.832299980261475	0.1174962140610084	1.4042417469437933e-12
MR-link 2	hexanoylcarnitine (c6)	HMDB0000756	hexanoylcarnitine (c6)	HMDB0000756	M32328	bior_015	4:159385244-159885244	0.7163369268083535	0.2668478120634682	0.0072651433610809
MR-link 2	hexanoylcarnitine (c6)	HMDB0000756	hexanoylcarnitine (c6)	HMDB0000756	M32328	bior_015	5:131427997-131927997	0.6968632274904529	0.2258001970668797	0.0020273645741449
MR-link 2	asparagine	HMDB0000168	1-methylnicotinamide	HMDB0000699	bioa_003	GCST90200406	2:27480940-27980940	0.2205516592437827	0.2869979620930131	0.4422031746247773
MR-link 2	asparagine	HMDB0000168	1-methylnicotinamide	HMDB0000699	bioa_003	GCST90200406	4:178111051-178611051	-0.0740785772376406	0.2909719747547621	0.799039724693045
MR-link 2	asparagine	HMDB0000168	1-methylnicotinamide	HMDB0000699	bioa_003	GCST90200406	7:97252737-97752737	-0.4073159994953482	0.2427921071017275	0.0934188078941733
MR-link 2	asparagine	HMDB0000168	1-methylnicotinamide	HMDB0000699	bioa_003	GCST90200406	11:61853420-62353420	-0.1554147362111821	0.2060830366976801	0.4507672734129269
MR-link 2	asparagine	HMDB0000168	1-methylnicotinamide	HMDB0000699	bioa_003	GCST90200406	12:46900176-47400176	-0.3134269186982414	0.2794419590435987	0.2620252184827229
MR-link 2	asparagine	HMDB0000168	1-methylnicotinamide	HMDB0000699	bioa_003	GCST90200406	14:103514503-104812812	0.0179572540254307	0.0981792244392258	0.8548742940798795
MR-link 2	citrate	HMDB0000094	5-methylthioadenosine (mta)	HMDB0001173	GCST90200304	GCST90200359	5:14503745-15117020	0.2421498024067549	0.1800025269733523	0.1785419981645886
MR-link 2	citrate	HMDB0000094	5-methylthioadenosine (mta)	HMDB0001173	GCST90200304	GCST90200359	17:6357018-6961881	-0.1918501658443275	0.0813391656795185	0.0183418233596431
MR-link 2	citrate	HMDB0000094	5-methylthioadenosine (mta)	HMDB0001173	GCST90200304	GCST90200359	22:19003274-19503274	-0.3221132228302214	0.114540052141255	0.0049198972707599
MR-link 2	beta-alanine	HMDB0000056	phenylpyruvate	HMDB0000205	GCST90200361	GCST90200365	3:30500404-31000404	0.0403361284542563	0.0783674749163853	0.6067592032305766
MR-link 2	dimethylglycine	HMDB0000092	anthranilate	HMDB0001123	GCST90200424	GCST90200324	5:78080227-78832833	0.0955285138362038	0.0474702420369033	0.0441791225715723
MR-link 2	dimethylglycine	HMDB0000092	anthranilate	HMDB0001123	GCST90200424	GCST90200324	10:103976834-104737382	-0.0661496841619646	0.2537381089803301	0.7943233823247665
MR-link 2	dimethylglycine	HMDB0000092	anthranilate	HMDB0001123	GCST90200424	GCST90200324	15:76242337-76742337	0.0657140824881333	0.2088587000434781	0.7530394364708438
MR-link 2	tyrosine	HMDB0000158	acetoacetate	HMDB0000060	GCST90200427	GCST90200318	6:111308006-112158646	-0.1134674095108923	0.1099409889701745	0.3020367145357702
MR-link 2	tyrosine	HMDB0000158	acetoacetate	HMDB0000060	GCST90200427	GCST90200318	16:71156147-71656147	-0.0381300603979053	0.2067497525253747	0.8536791587205073
MR-link 2	dimethylglycine	HMDB0000092	glycine	HMDB0000123	GCST90200424	met-d-Gly	5:78080227-78832833	-0.0067789977606778	0.012900563721585	0.5992490393104
MR-link 2	dimethylglycine	HMDB0000092	glycine	HMDB0000123	GCST90200424	met-d-Gly	10:103976834-104737382	0.1454326490009122	0.0560916298453124	0.0095206644805894
MR-link 2	dimethylglycine	HMDB0000092	glycine	HMDB0000123	GCST90200424	met-d-Gly	15:76242337-76742337	0.013164801896403	0.0559620506576714	0.814018452046323
MR-link 2	glutamate	HMDB0000148	methionine	HMDB0000696	GCST90200412	GCST90200391	5:36388589-36888589	0.1540362743488395	0.2545686203823946	0.5451209004117834
MR-link 2	arachidonate (20:4n6)	HMDB0001043	tyrosine	HMDB0000158	GCST90200358	met-d-Tyr	11:61052244-62029047	-0.0988846428936299	0.0228504880366959	1.508366321122324e-05
MR-link 2	glutamine	HMDB0000641	phenylalanine	HMDB0000159	M00053	M00064	12:56615040-57115040	-0.0299883835868825	0.114325509973896	0.7930847519345369
MR-link 2	methionine	HMDB0000696	1-stearoyl-2-oleoyl-gps (18:0/18:1)	HMDB0010163	bioa_013	GCST90199652	5:89993899-90493899	-0.1449757001767585	0.3009583594020252	0.6300094951626483
MR-link 2	methionine	HMDB0000696	1-stearoyl-2-oleoyl-gps (18:0/18:1)	HMDB0010163	bioa_013	GCST90199652	12:46900176-47464292	0.3448658728675883	0.2596572602403177	0.1841259091910048
MR-link 2	methionine	HMDB0000696	1-stearoyl-2-oleoyl-gps (18:0/18:1)	HMDB0010163	bioa_013	GCST90199652	12:56615040-57115040	0.2679452702441189	0.3934582775367352	0.4958711957445927
MR-link 2	phenylalanine	HMDB0000159	alpha-ketoglutaramate*	HMDB0001552	GCST90200396	GCST90199885	12:103005621-103594137	0.2419474904510957	0.0980252244247131	0.013578811024035
MR-link 2	docosahexaenoate (dha; 22:6n3)	HMDB0002183	bilirubin (z,z)	HMDB0000054	GCST90199651	GCST90200704	11:61376206-61876206	0.443060854132513	0.2455915461273935	0.0712225592536755
MR-link 2	n-acetylornithine	HMDB0003357	glycerophosphoethanolamine	HMDB0000114	M15630	GCST90199808	2:73124156-74349562	0.0081116280809508	0.0305108692037547	0.7903468201983386
MR-link 2	serine	HMDB0000187	methionine sulfoxide	HMDB0002005	bioa_018	GCST90199625	1:11610843-12110843	0.1942333030637322	0.3456317594393273	0.5741391731262369
MR-link 2	serine	HMDB0000187	methionine sulfoxide	HMDB0002005	bioa_018	GCST90199625	1:119427250-120522606	-0.0749452613551304	0.0844025901426235	0.3745677657302872
MR-link 2	serine	HMDB0000187	methionine sulfoxide	HMDB0002005	bioa_018	GCST90199625	2:27480940-27980940	0.3373758321881678	0.3394195900105036	0.3202332526294521
MR-link 2	serine	HMDB0000187	methionine sulfoxide	HMDB0002005	bioa_018	GCST90199625	2:211315692-212076215	-0.0425365687618822	0.1061552630256429	0.6886399365787147
MR-link 2	serine	HMDB0000187	methionine sulfoxide	HMDB0002005	bioa_018	GCST90199625	3:125660381-126160381	-0.2500235887216753	0.3197735012892301	0.4342867843387979
MR-link 2	serine	HMDB0000187	methionine sulfoxide	HMDB0002005	bioa_018	GCST90199625	7:55551853-56922308	-0.0357366411752565	0.1106046249778732	0.7466175462459821
MR-link 2	serine	HMDB0000187	methionine sulfoxide	HMDB0002005	bioa_018	GCST90199625	8:126232621-126732621	0.3371897097315385	0.3999196004428836	0.3991480556699954
MR-link 2	serine	HMDB0000187	methionine sulfoxide	HMDB0002005	bioa_018	GCST90199625	10:65065800-65565800	-0.8538378497011263	0.4145962413233419	0.0394516994433948
MR-link 2	isoleucine	HMDB0000172	taurocholate	HMDB0000036	met-d-Ile	M18497	2:27480940-28253174	0.72557594027859	0.6948081868580248	0.2963547669881982
MR-link 2	isoleucine	HMDB0000172	taurocholate	HMDB0000036	met-d-Ile	M18497	2:165251927-165751927	-0.8415368703155662	0.8012091606423037	0.2935647804540251
MR-link 2	isoleucine	HMDB0000172	taurocholate	HMDB0000036	met-d-Ile	M18497	4:88890833-89475171	0.277758708413213	0.3226891846601303	0.3893689323172037
MR-link 2	isoleucine	HMDB0000172	taurocholate	HMDB0000036	met-d-Ile	M18497	8:76193463-76693463	-0.7501042917233173	1.3673182013256615	0.5832832356609478
MR-link 2	isoleucine	HMDB0000172	taurocholate	HMDB0000036	met-d-Ile	M18497	12:56611458-57111458	0.4162730595874678	0.6779866026956205	0.5392257702708764
MR-link 2	isoleucine	HMDB0000172	taurocholate	HMDB0000036	met-d-Ile	M18497	16:69865519-70914672	0.0543606413379717	0.6749398862531876	0.9358066259695532
MR-link 2	isoleucine	HMDB0000172	taurocholate	HMDB0000036	met-d-Ile	M18497	19:49069664-49569664	1.7097661454224269	1.0157137407249337	0.0923141338674471
MR-link 2	acetate	HMDB0000042	lactate	HMDB0000190	met-d-Acetate	GCST90200408	2:27480940-27980940	-1.4122326992689924	0.5459504545583754	0.0096888247631636
MR-link 2	acetate	HMDB0000042	lactate	HMDB0000190	met-d-Acetate	GCST90200408	2:136358646-136858646	-0.0829307936965244	0.7591775786958163	0.9130139786752544
MR-link 2	acetate	HMDB0000042	lactate	HMDB0000190	met-d-Acetate	GCST90200408	9:4513491-5013491	-0.3403068420082061	0.5096798917521671	0.5043331542739771
MR-link 2	acetate	HMDB0000042	lactate	HMDB0000190	met-d-Acetate	GCST90200408	12:111634608-112523499	-0.1980260563541924	1.0046700554087638	0.8437449306085186
MR-link 2	acetate	HMDB0000042	lactate	HMDB0000190	met-d-Acetate	GCST90200408	12:112590766-113090766	-0.1183197047922472	0.8674477595148175	0.891505228238259
MR-link 2	acetate	HMDB0000042	lactate	HMDB0000190	met-d-Acetate	GCST90200408	15:43683941-44183941	-0.4114867593740388	0.9812498541829928	0.6749606332429329
MR-link 2	acetate	HMDB0000042	lactate	HMDB0000190	met-d-Acetate	GCST90200408	20:23910811-24695002	-0.2458107870218856	0.726589530104161	0.7351313691556713
MR-link 2	acetate	HMDB0000042	lactate	HMDB0000190	met-d-Acetate	GCST90200408	20:24698737-26432690	-0.1831139900754637	0.2254702162106049	0.4167097542971365
MR-link 2	acetate	HMDB0000042	lactate	HMDB0000190	met-d-Acetate	GCST90200408	20:32973832-34017690	1.158103798885045	0.6560658383182268	0.0775259638375279
MR-link 2	bilirubin (z,z)	HMDB0000054	s-1-pyrroline-5-carboxylate	HMDB0001301	M27716	GCST90200381	2:234140469-234918570	-0.0292595089551022	0.0445058380602773	0.510903949349574
MR-link 2	glutamine	HMDB0000641	n-formylanthranilic acid	HMDB0004089	GCST90200419	GCST90199960	12:56335248-57115338	-0.0245378748318396	0.1047556712599955	0.8147993568157313
MR-link 2	sphinganine-1-phosphate	HMDB0001383	glucose	HMDB0000122	GCST90199845	met-d-Glucose	3:56698451-57198451	0.0001203674563669	31.55360648186563	0.9999969563119476
MR-link 2	sphinganine-1-phosphate	HMDB0001383	glucose	HMDB0000122	GCST90199845	met-d-Glucose	17:74160792-74669333	0.1114228428711167	0.0488467629533723	0.0225443567424479
MR-link 2	phenylalanine	HMDB0000159	pantothenate	HMDB0000210	bioa_016	GCST90200279	3:186202917-186702917	0.0208428972497627	0.3944560732426846	0.957859717151776
MR-link 2	phenylalanine	HMDB0000159	pantothenate	HMDB0000210	bioa_016	GCST90200279	4:155231289-155731289	0.9676341895945332	0.7275561184897511	0.1835252671445089
MR-link 2	phenylalanine	HMDB0000159	pantothenate	HMDB0000210	bioa_016	GCST90200279	4:186893802-187393802	-0.1751799635436788	0.2294873284294972	0.445252582417178
MR-link 2	phenylalanine	HMDB0000159	pantothenate	HMDB0000210	bioa_016	GCST90200279	5:176539719-177067143	0.7667393345746851	0.3214942564351308	0.0170826548527849
MR-link 2	phenylalanine	HMDB0000159	pantothenate	HMDB0000210	bioa_016	GCST90200279	6:52381188-52881188	1.0222688436076366	0.7045803578263157	0.1468103947942952
MR-link 2	phenylalanine	HMDB0000159	pantothenate	HMDB0000210	bioa_016	GCST90200279	11:57020509-57520509	-0.1242311482864189	0.5338334922818687	0.815982593907209
MR-link 2	phenylalanine	HMDB0000159	pantothenate	HMDB0000210	bioa_016	GCST90200279	12:103007876-103562619	-0.0499415879671859	0.1551779780774593	0.7475782669369371
MR-link 2	phenylalanine	HMDB0000159	pantothenate	HMDB0000210	bioa_016	GCST90200279	14:55086875-55586875	-0.0629350894554984	0.7653523531692872	0.9344636457657184
MR-link 2	phenylalanine	HMDB0000159	pantothenate	HMDB0000210	bioa_016	GCST90200279	19:45142254-45642254	0.6285897961221001	0.7771140453349897	0.4185858120902151
MR-link 2	leucine	HMDB0000687	heme	HMDB0003178	met-d-Leu	M32593	2:27480940-28253616	-0.7604132306072404	0.3893592673132817	0.0508212442117719
MR-link 2	leucine	HMDB0000687	heme	HMDB0003178	met-d-Leu	M32593	2:64975088-65475088	0.2306521713620574	1.2532223163443408	0.8539763563036036
MR-link 2	leucine	HMDB0000687	heme	HMDB0003178	met-d-Leu	M32593	2:165251927-165751927	-0.646955075090761	0.574264987861604	0.2599203752182681
MR-link 2	leucine	HMDB0000687	heme	HMDB0003178	met-d-Leu	M32593	3:135548658-136048658	-0.3019353560332406	1.3412335449428163	0.8218877435168179
MR-link 2	leucine	HMDB0000687	heme	HMDB0003178	met-d-Leu	M32593	4:88670985-89475171	0.0210148136047972	0.1585043536726109	0.8945240216128961
MR-link 2	leucine	HMDB0000687	heme	HMDB0003178	met-d-Leu	M32593	8:76204025-76704025	-1.5985569725941615	0.9454384236204166	0.0908730498754354
MR-link 2	leucine	HMDB0000687	heme	HMDB0003178	met-d-Leu	M32593	12:56220625-57115338	0.1091662659336607	0.4713452415002931	0.8168442447646421
MR-link 2	leucine	HMDB0000687	heme	HMDB0003178	met-d-Leu	M32593	12:111660219-112160219	1.0714184406967284	0.8038080698057484	0.1825553684420287
MR-link 2	leucine	HMDB0000687	heme	HMDB0003178	met-d-Leu	M32593	16:69315747-70908300	0.1833909265773255	0.2791059305414026	0.5111386887346614
MR-link 2	leucine	HMDB0000687	heme	HMDB0003178	met-d-Leu	M32593	16:71899923-72399923	0.0582751080242404	0.4970349307199185	0.906665513252902
MR-link 2	leucine	HMDB0000687	heme	HMDB0003178	met-d-Leu	M32593	19:49054215-49554215	-0.3076041455552066	0.5522493813392073	0.5775258948955555
MR-link 2	leucine	HMDB0000687	heme	HMDB0003178	met-d-Leu	M32593	22:18665282-19165282	-0.3242070534280499	0.6852503496948771	0.6361261028962764
MR-link 2	leucine	HMDB0000687	leucine	HMDB0000687	M00060	met-d-Leu	4:88976422-89476422	0.6343522994955837	0.1293641121658992	9.408696930434544e-07
MR-link 2	leucine	HMDB0000687	leucine	HMDB0000687	M00060	met-d-Leu	6:45295851-45795851	-0.0186504556351797	0.1891136752609877	0.9214397168989266
MR-link 2	tryptophan	HMDB0000929	anthranilate	HMDB0001123	bioa_020	GCST90200324	4:156560755-157060755	-0.3495964332058902	0.1903035019563755	0.0662029915306333
MR-link 2	tryptophan	HMDB0000929	anthranilate	HMDB0001123	bioa_020	GCST90200324	6:111336667-112095774	0.1310417521740379	0.2463714314110956	0.594804287929428
MR-link 2	1-methylxanthine	HMDB0010738	n-stearoyl-sphingosine (d18:1/18:0)*	HMDB0004950	M34389	GCST90200341	8:18010431-18510431	0.0708342624354867	0.0577704917706838	0.2201489154953734
MR-link 2	leucine	HMDB0000687	glycerol 3-phosphate	HMDB0000126	met-d-Leu	M15365	2:27480940-28253616	0.6350310415598748	0.5226995532169408	0.2244017859235639
MR-link 2	leucine	HMDB0000687	glycerol 3-phosphate	HMDB0000126	met-d-Leu	M15365	2:64975088-65475088	-0.5048965878067505	1.2354669130787863	0.682782847948423
MR-link 2	leucine	HMDB0000687	glycerol 3-phosphate	HMDB0000126	met-d-Leu	M15365	2:165251927-165751927	-0.1339280945458261	0.7469004399677779	0.8576928480685756
MR-link 2	leucine	HMDB0000687	glycerol 3-phosphate	HMDB0000126	met-d-Leu	M15365	3:135548658-136048658	1.3589277924998862	0.763686984111369	0.0751692354149529
MR-link 2	leucine	HMDB0000687	glycerol 3-phosphate	HMDB0000126	met-d-Leu	M15365	4:88670985-89475171	0.1290039816675129	0.1695658577125458	0.4467826041573771
MR-link 2	leucine	HMDB0000687	glycerol 3-phosphate	HMDB0000126	met-d-Leu	M15365	8:76204025-76704025	-1.5518622958914303	0.9699201695259244	0.1096008649956683
MR-link 2	leucine	HMDB0000687	glycerol 3-phosphate	HMDB0000126	met-d-Leu	M15365	12:56220625-57115338	0.4307899206005998	0.4467988980182888	0.3349608963609607
MR-link 2	leucine	HMDB0000687	glycerol 3-phosphate	HMDB0000126	met-d-Leu	M15365	12:111660219-112160219	2.295799564975403	1.0817847247766956	0.033818151576796
MR-link 2	leucine	HMDB0000687	glycerol 3-phosphate	HMDB0000126	met-d-Leu	M15365	16:69315747-70908300	-0.3449667329736896	0.2518282664109951	0.1707340003605165
MR-link 2	leucine	HMDB0000687	glycerol 3-phosphate	HMDB0000126	met-d-Leu	M15365	16:71899923-72399923	0.314824124179936	0.3576223945887536	0.3786829859282741
MR-link 2	leucine	HMDB0000687	glycerol 3-phosphate	HMDB0000126	met-d-Leu	M15365	19:49054215-49554215	-1.0103893954052996	0.50722026520622	0.0463696243499036
MR-link 2	leucine	HMDB0000687	glycerol 3-phosphate	HMDB0000126	met-d-Leu	M15365	22:18665282-19165282	-1.0347538359034272	0.631628212705332	0.1013732123095886
MR-link 2	dihydroorotate	HMDB03349	glucose	HMDB0000122	GCST90200444	M20489	5:53379047-53879047	0.0798609155270591	0.1460989931751749	0.5846384906268857
MR-link 2	dihydroorotate	HMDB03349	glucose	HMDB0000122	GCST90200444	M20489	10:104381189-105206827	-0.2787245994288502	0.1593136995275497	0.0801989028451568
MR-link 2	dihydroorotate	HMDB03349	glucose	HMDB0000122	GCST90200444	M20489	10:125910495-126410495	0.0922278768898929	0.1631916302098722	0.5719712125143896
MR-link 2	dihydroorotate	HMDB03349	glucose	HMDB0000122	GCST90200444	M20489	11:122683181-123183181	0.1100731158178448	0.2461430738348645	0.654736723527001
MR-link 2	dihydroorotate	HMDB03349	glucose	HMDB0000122	GCST90200444	M20489	15:77921365-78954732	0.0110417033121071	0.0516029873836305	0.830567246630607
MR-link 2	4-hydroxyphenylpyruvate	HMDB0000707	3,7-dimethylurate	HMDB0001982	GCST90200300	GCST90199755	11:63046797-63546797	-0.6282718842306393	0.7129582950162503	0.378199685692244
MR-link 2	4-hydroxyphenylpyruvate	HMDB0000707	3,7-dimethylurate	HMDB0001982	GCST90200300	GCST90199755	12:122051275-122551275	-0.0764016126605577	0.2044305938955911	0.7086060520479444
MR-link 2	glycerophosphoethanolamine	HMDB0000114	glutamate	HMDB0000148	GCST90199808	bioa_007	1:40156715-40656715	-0.0227457642155896	0.1153551187009977	0.843686396752251
MR-link 2	glycerophosphoethanolamine	HMDB0000114	glutamate	HMDB0000148	GCST90199808	bioa_007	22:24208096-24708096	0.0143773877533948	0.0792020813995054	0.8559532334964157
MR-link 2	phosphoethanolamine	HMDB0000224	acetate	HMDB0000042	GCST90200281	met-d-Acetate	1:21573292-22073292	0.0154934287276221	0.0298577601543291	0.6038249426016773
MR-link 2	phosphoethanolamine	HMDB0000224	acetate	HMDB0000042	GCST90200281	met-d-Acetate	1:27206842-27706842	0.1838091721775313	0.1224996918562779	0.1334883469781873
MR-link 2	inositol 1-phosphate (i1p)	HMDB0000213	7-methylxanthine	HMDB0001991	M01481	GCST90199754	1:5349333-5849333	0.0		1.0
MR-link 2	inositol 1-phosphate (i1p)	HMDB0000213	7-methylxanthine	HMDB0001991	M01481	GCST90199754	4:31607204-32397858	-0.0601255264752329	0.0816720551993775	0.4616197249823599
MR-link 2	inositol 1-phosphate (i1p)	HMDB0000213	7-methylxanthine	HMDB0001991	M01481	GCST90199754	4:66148855-66648855	-0.14133131183509	0.1268262523192401	0.2651206872977926
MR-link 2	inositol 1-phosphate (i1p)	HMDB0000213	7-methylxanthine	HMDB0001991	M01481	GCST90199754	10:114775621-115275621	0.0782074139633765	0.1470271394160174	0.5947779281742077
MR-link 2	inositol 1-phosphate (i1p)	HMDB0000213	7-methylxanthine	HMDB0001991	M01481	GCST90199754	12:62771708-63271708	-0.0833396114018683	0.1632685610280543	0.6097397770134877
MR-link 2	inositol 1-phosphate (i1p)	HMDB0000213	7-methylxanthine	HMDB0001991	M01481	GCST90199754	15:77060646-77560646	0.0050922343888495	0.1078072599553585	0.9623262397370398
MR-link 2	5-oxoproline	HMDB0000267	mannose	HMDB0000169	M01494	M00584	8:144903138-145403138	-0.0342054784492303	0.0449080592463052	0.4462522394360593
MR-link 2	thyroxine	HMDB0000248	theobromine	HMDB0002825	GCST90200293	M18392	2:234397317-234897317	0.0126224376136405	0.2266685607551921	0.9555913475772856
MR-link 2	citrate	HMDB0000094	histidine	HMDB0000177	met-d-Citrate	met-d-His	1:54822726-55322726	0.3169377689250924	0.2289370412621926	0.166239579415506
MR-link 2	citrate	HMDB0000094	histidine	HMDB0000177	met-d-Citrate	met-d-His	1:206967359-207467359	0.0169462815050588	0.0881834874437293	0.8476085050766035
MR-link 2	citrate	HMDB0000094	histidine	HMDB0000177	met-d-Citrate	met-d-His	2:6909613-7409613	0.5173005081417267	0.157564059127059	0.0010266774022194
MR-link 2	citrate	HMDB0000094	histidine	HMDB0000177	met-d-Citrate	met-d-His	2:211290507-211790507	1.515538878483301	0.2880604090517304	1.4313053861615485e-07
MR-link 2	citrate	HMDB0000094	histidine	HMDB0000177	met-d-Citrate	met-d-His	2:241907241-242693157	0.23656480074233	0.2072026448244981	0.2535756481126676
MR-link 2	citrate	HMDB0000094	histidine	HMDB0000177	met-d-Citrate	met-d-His	4:77164144-77664144	0.3033747747046229	0.216204152502461	0.1605611954232938
MR-link 2	citrate	HMDB0000094	histidine	HMDB0000177	met-d-Citrate	met-d-His	5:14438417-15122542	0.0579592092387563	0.0287216809773851	0.0435954059956087
MR-link 2	citrate	HMDB0000094	histidine	HMDB0000177	met-d-Citrate	met-d-His	5:43252947-44074677	0.2127944843857497	0.0994087206744397	0.0323061651636146
MR-link 2	citrate	HMDB0000094	histidine	HMDB0000177	met-d-Citrate	met-d-His	5:176569252-177069252	-0.3364633747610399	0.4275610000637109	0.4313190149767355
MR-link 2	citrate	HMDB0000094	histidine	HMDB0000177	met-d-Citrate	met-d-His	6:18111878-18611878	-0.0011401450812198	0.1249543090115408	0.9927198066107924
MR-link 2	citrate	HMDB0000094	histidine	HMDB0000177	met-d-Citrate	met-d-His	6:160159894-160659894	0.4249362395919467	0.1228731345835374	0.000543528736929
MR-link 2	citrate	HMDB0000094	histidine	HMDB0000177	met-d-Citrate	met-d-His	7:72772933-73272933	0.4976202425673149	0.154802776910738	0.0013065216933144
MR-link 2	citrate	HMDB0000094	histidine	HMDB0000177	met-d-Citrate	met-d-His	8:126256694-126756694	0.4268408840155283	0.0980012760776682	1.3278624224857292e-05
MR-link 2	citrate	HMDB0000094	histidine	HMDB0000177	met-d-Citrate	met-d-His	9:95648531-96148531	0.3248610066160599	0.1501960334864665	0.0305478444386
MR-link 2	citrate	HMDB0000094	histidine	HMDB0000177	met-d-Citrate	met-d-His	9:135899500-136399500	-0.1448584076895802	0.2710064640772162	0.5929817330265106
MR-link 2	citrate	HMDB0000094	histidine	HMDB0000177	met-d-Citrate	met-d-His	10:5959218-6459218	-0.1405225538707599	0.3244896665550767	0.6649732882196312
MR-link 2	citrate	HMDB0000094	histidine	HMDB0000177	met-d-Citrate	met-d-His	10:64654071-65607438	0.246219735650728	0.1172347936920822	0.0357088348830093
MR-link 2	citrate	HMDB0000094	histidine	HMDB0000177	met-d-Citrate	met-d-His	10:94589724-95089724	0.1391032719807541	0.1979732371325085	0.4822821537773216
MR-link 2	citrate	HMDB0000094	histidine	HMDB0000177	met-d-Citrate	met-d-His	11:13111524-13611524	-0.1393297877802823	0.1923524936754975	0.4688532523505903
MR-link 2	citrate	HMDB0000094	histidine	HMDB0000177	met-d-Citrate	met-d-His	11:61356683-61856683	-0.2298717993176019	0.2577803753188424	0.3725349548964926
MR-link 2	citrate	HMDB0000094	histidine	HMDB0000177	met-d-Citrate	met-d-His	12:20812570-21569526	0.066890067661915	0.1615601046794581	0.6788551393018468
MR-link 2	citrate	HMDB0000094	histidine	HMDB0000177	met-d-Citrate	met-d-His	12:120844110-121665390	0.198260423573672	0.1055975995262775	0.0604483908148996
MR-link 2	citrate	HMDB0000094	histidine	HMDB0000177	met-d-Citrate	met-d-His	14:55030981-55530981	0.1849839052196337	0.258538688471023	0.4743013984704596
MR-link 2	citrate	HMDB0000094	histidine	HMDB0000177	met-d-Citrate	met-d-His	14:94594947-95094947	0.2115524655331371	0.4099191545509363	0.6057961706780212
MR-link 2	citrate	HMDB0000094	histidine	HMDB0000177	met-d-Citrate	met-d-His	14:102387585-102887585	0.170706252644263	0.1852930641529343	0.3569057855339393
MR-link 2	citrate	HMDB0000094	histidine	HMDB0000177	met-d-Citrate	met-d-His	15:42429423-42929423	0.2718677459130031	0.2290815315730082	0.2353172241880548
MR-link 2	citrate	HMDB0000094	histidine	HMDB0000177	met-d-Citrate	met-d-His	15:43028726-45186579	-0.3947932416196225	0.1848091409285108	0.0326613720131756
MR-link 2	citrate	HMDB0000094	histidine	HMDB0000177	met-d-Citrate	met-d-His	16:58436602-58936602	0.2583774609784162	0.1731427598992256	0.1356257829347661
MR-link 2	citrate	HMDB0000094	histidine	HMDB0000177	met-d-Citrate	met-d-His	17:6092241-7020419	0.0710586302004556	0.0155955646059344	5.205368204447957e-06
MR-link 2	citrate	HMDB0000094	histidine	HMDB0000177	met-d-Citrate	met-d-His	17:57343504-58184169	-0.0574392012319961	0.2212628974734936	0.7951745919684022
MR-link 2	citrate	HMDB0000094	histidine	HMDB0000177	met-d-Citrate	met-d-His	18:76910235-77410235	0.3304388920199278	0.2365557894604482	0.1624511336153468
MR-link 2	citrate	HMDB0000094	histidine	HMDB0000177	met-d-Citrate	met-d-His	20:62104494-62604494	0.7731379337587312	0.2746839374183397	0.004883105295595
MR-link 2	citrate	HMDB0000094	histidine	HMDB0000177	met-d-Citrate	met-d-His	22:18883605-19740639	0.0488265936998107	0.0446861909066788	0.2745452674138632
MR-link 2	pantothenate	HMDB0000210	n-palmitoyl-sphinganine (d18:0/16:0)	HMDB11760	M01508	GCST90200064	2:27200724-27700724	0.2404995311852645	0.2163360693561852	0.266269698901161
MR-link 2	1-methylxanthine	HMDB0010738	methionine sulfoxide	HMDB0002005	GCST90199763	GCST90199625	8:18005709-18505709	0.0633869143964456	0.0540125451117263	0.2405716673874781
MR-link 2	1-methylxanthine	HMDB0010738	methionine sulfoxide	HMDB0002005	GCST90199763	GCST90199625	15:74275585-74775585	0.0606479913918682	0.1361336472011015	0.6559560631880671
MR-link 2	1-methylxanthine	HMDB0010738	methionine sulfoxide	HMDB0002005	GCST90199763	GCST90199625	15:74777880-75599999	0.1485224987124693	0.1756281041372454	0.3977397868174552
MR-link 2	acetoacetate	HMDB0000060	glutamine	HMDB0000641	met-d-Acetoacetate	met-d-Gln	1:230046470-230546470	0.1446385356793281	0.249018820192449	0.5613525048036796
MR-link 2	acetoacetate	HMDB0000060	glutamine	HMDB0000641	met-d-Acetoacetate	met-d-Gln	5:41395751-42449922	-0.129110904286217	0.1110893341477444	0.2451437060413501
MR-link 2	acetoacetate	HMDB0000060	glutamine	HMDB0000641	met-d-Acetoacetate	met-d-Gln	6:166525103-167025103	-0.135100869859489	0.2534658675151094	0.5940238510090396
MR-link 2	acetoacetate	HMDB0000060	glutamine	HMDB0000641	met-d-Acetoacetate	met-d-Gln	8:8933102-9433102	0.3481852849998668	0.2200713846787501	0.1136160121662689
MR-link 2	acetoacetate	HMDB0000060	glutamine	HMDB0000641	met-d-Acetoacetate	met-d-Gln	10:113686244-114186244	0.5854759427646333	0.2176408416620097	0.0071430301307716
MR-link 2	acetoacetate	HMDB0000060	glutamine	HMDB0000641	met-d-Acetoacetate	met-d-Gln	11:116373213-116873213	0.2857968203369647	0.1407923766156002	0.0423649900686307
MR-link 2	acetoacetate	HMDB0000060	glutamine	HMDB0000641	met-d-Acetoacetate	met-d-Gln	12:122333527-122833527	-0.1346593875908412	0.2393591912984594	0.5737189399562058
MR-link 2	phenylalanine	HMDB0000159	aspartate	HMDB0000191	bioa_016	M15996	1:94441240-94941240	0.122721784280496	0.9232044062868452	0.8942485502219681
MR-link 2	phenylalanine	HMDB0000159	aspartate	HMDB0000191	bioa_016	M15996	3:186202917-186702917	-0.3184358302520698	0.4270234017394372	0.455842320857597
MR-link 2	phenylalanine	HMDB0000159	aspartate	HMDB0000191	bioa_016	M15996	4:155231289-155731289	0.0693767740203141	0.4952914896544086	0.8886026175114778
MR-link 2	phenylalanine	HMDB0000159	aspartate	HMDB0000191	bioa_016	M15996	4:186893802-187393802	-0.0662101408964255	0.2248382523902184	0.768391917574877
MR-link 2	phenylalanine	HMDB0000159	aspartate	HMDB0000191	bioa_016	M15996	5:176539719-177067143	-0.4968279886110303	0.4367091292546721	0.255261065879922
MR-link 2	phenylalanine	HMDB0000159	aspartate	HMDB0000191	bioa_016	M15996	6:52381188-52881188	-0.0476207912834175	0.6015461169764492	0.9369021858329152
MR-link 2	phenylalanine	HMDB0000159	aspartate	HMDB0000191	bioa_016	M15996	11:57020509-57520509	-0.7992825409629634	0.5351406431690892	0.1352819215127368
MR-link 2	phenylalanine	HMDB0000159	aspartate	HMDB0000191	bioa_016	M15996	12:103007876-103562619	-0.0758442840820662	0.1798693933572062	0.6732709495501277
MR-link 2	phenylalanine	HMDB0000159	aspartate	HMDB0000191	bioa_016	M15996	14:55086875-55586875	0.6852779412608203	0.7849208185966787	0.3826338666463852
MR-link 2	phenylalanine	HMDB0000159	aspartate	HMDB0000191	bioa_016	M15996	19:45142254-45642254	-0.335149713914708	0.8804477917627874	0.7034568536554573
MR-link 2	dehydroepiandrosterone sulfate (dhea-s)	HMDB0001032	spermidine	HMDB0001257	M32425	bioa_033	7:98868801-99739571	0.085925721349112	0.0772159568738163	0.2657954228239446
MR-link 2	dehydroepiandrosterone sulfate (dhea-s)	HMDB0001032	spermidine	HMDB0001257	M32425	bioa_033	19:48115523-48615523	0.1694450986901193	0.0977437437862625	0.0829953577721376
MR-link 2	3-methyl-2-oxovalerate	HMDB0000491	choline	HMDB0000097	M15676	GCST90200327	4:88976422-89476422	-0.0145042393326585	0.1274396632970253	0.9093863507047378
MR-link 2	histidine	HMDB0000177	arginine	HMDB0000517	bioa_009	GCST90200372	2:27492603-27992603	1.770004416608942	1.0202977388411945	0.082777642995004
MR-link 2	histidine	HMDB0000177	arginine	HMDB0000517	bioa_009	GCST90200372	2:211331245-211831245	1.2373269195715548	0.4112812205087273	0.0026256734130178
MR-link 2	histidine	HMDB0000177	arginine	HMDB0000517	bioa_009	GCST90200372	3:186208322-186708322	-0.0569957994366982	0.341459489580064	0.8674344215945671
MR-link 2	histidine	HMDB0000177	arginine	HMDB0000517	bioa_009	GCST90200372	4:186893802-187393802	0.4674658993769337	0.2617106444342828	0.0740679038522104
MR-link 2	histidine	HMDB0000177	arginine	HMDB0000517	bioa_009	GCST90200372	12:56615040-57115040	0.2030144874741226	0.4028281023585524	0.6142803500771141
MR-link 2	histidine	HMDB0000177	arginine	HMDB0000517	bioa_009	GCST90200372	12:96083535-96730076	0.026431185265839	0.1384277332791504	0.8485737678194883
MR-link 2	histidine	HMDB0000177	arginine	HMDB0000517	bioa_009	GCST90200372	14:21229605-21729605	-0.160019147450294	0.4035211584988526	0.6916941534537345
MR-link 2	histidine	HMDB0000177	arginine	HMDB0000517	bioa_009	GCST90200372	15:58473939-58973939	0.4614274089753696	0.6674098709546434	0.4893328199201511
MR-link 2	orotidine	HMDB0000788	sphinganine	HMDB0000269	GCST90200681	GCST90200374	3:124271035-124771035	-0.1197894395632144	0.2154241788027437	0.5781677102289886
MR-link 2	orotidine	HMDB0000788	sphinganine	HMDB0000269	GCST90200681	GCST90200374	16:20142332-20642332	0.6539699599944573	0.364292429870115	0.0726252551324401
MR-link 2	orotidine	HMDB0000788	sphinganine	HMDB0000269	GCST90200681	GCST90200374	17:72554076-74203469	0.0534129938028106	0.030631165207307	0.0812032650788995
MR-link 2	myo-inositol	HMDB0000211	arginine	HMDB0000517	GCST90200401	bioa_002	16:24676314-25176314	-0.0501785042157897	0.0711024537176154	0.4803615759529422
MR-link 2	cysteinylglycine	HMDB0000078	orotidine	HMDB0000788	GCST90200364	GCST90200681	16:15885043-16385043	0.1644259479885804	0.1385173625827658	0.2352109947979418
MR-link 2	cysteinylglycine	HMDB0000078	orotidine	HMDB0000788	GCST90200364	GCST90200681	16:89076223-90262231	0.0174177886922313	0.0605240334724651	0.7735128414558552
MR-link 2	cysteinylglycine	HMDB0000078	orotidine	HMDB0000788	GCST90200364	GCST90200681	19:52317323-52817323	0.0933875999345703	0.2100010326085728	0.6565360849549347
MR-link 2	creatinine	HMDB0000562	taurochenodeoxycholate	HMDB0000951	M00513	GCST90200337	7:23845366-24345366	0.2539496579670416	0.1927676561428199	0.1877088428429492
MR-link 2	dehydroepiandrosterone sulfate (dhea-s)	HMDB0001032	mannose	HMDB0000169	GCST90199673	M00584	7:98825038-100067196	-0.1048544143032332	0.1188452127168731	0.3776269557513306
MR-link 2	inositol 1-phosphate (i1p)	HMDB0000213	sphinganine	HMDB0000269	M01481	GCST90200374	1:5349333-5849333	0.0		1.0
MR-link 2	inositol 1-phosphate (i1p)	HMDB0000213	sphinganine	HMDB0000269	M01481	GCST90200374	4:31607204-32397858	0.0534424358878154	0.0906885891763112	0.5556626312431929
MR-link 2	inositol 1-phosphate (i1p)	HMDB0000213	sphinganine	HMDB0000269	M01481	GCST90200374	4:66148855-66648855	-0.0968010141466122	0.1382496495672971	0.4838086919030033
MR-link 2	inositol 1-phosphate (i1p)	HMDB0000213	sphinganine	HMDB0000269	M01481	GCST90200374	10:114775621-115275621	-0.0014522415480463	0.1504296403426323	0.9922973749803408
MR-link 2	inositol 1-phosphate (i1p)	HMDB0000213	sphinganine	HMDB0000269	M01481	GCST90200374	12:62771708-63271708	0.0972733135038593	0.1641136720165233	0.5533691342552123
MR-link 2	inositol 1-phosphate (i1p)	HMDB0000213	sphinganine	HMDB0000269	M01481	GCST90200374	15:77060646-77560646	-0.0264743537351508	0.1090788092166459	0.8082312253346253
MR-link 2	alanine	HMDB0000161	ornithine	HMDB0000214	bioa_001	GCST90200404	1:206985954-207485954	-0.1114901004782724	0.397080850312181	0.778883511442233
MR-link 2	alanine	HMDB0000161	ornithine	HMDB0000214	bioa_001	GCST90200404	2:27143030-28594285	-0.3705093112213921	0.2723075295468514	0.173631206528794
MR-link 2	alanine	HMDB0000161	ornithine	HMDB0000214	bioa_001	GCST90200404	2:64958074-65458074	0.00677873120095	0.2995145793084011	0.9819435058073722
MR-link 2	alanine	HMDB0000161	ornithine	HMDB0000214	bioa_001	GCST90200404	3:71155270-71655270	0.6620279919639755	0.5694657045763237	0.2450152372154975
MR-link 2	alanine	HMDB0000161	ornithine	HMDB0000214	bioa_001	GCST90200404	4:88976422-89476422	0.7020868799932674	0.5022974887884939	0.1621878158802849
MR-link 2	alanine	HMDB0000161	ornithine	HMDB0000214	bioa_001	GCST90200404	7:72732874-73232874	0.0529879070841116	0.4785358931399127	0.9118310727638744
MR-link 2	alanine	HMDB0000161	ornithine	HMDB0000214	bioa_001	GCST90200404	8:145568681-146068681	-0.1923522928733078	0.5456681920600068	0.7244574712916094
MR-link 2	alanine	HMDB0000161	ornithine	HMDB0000214	bioa_001	GCST90200404	9:4040541-4540541	0.918497577839514	0.6146330600956594	0.135075380133207
MR-link 2	alanine	HMDB0000161	ornithine	HMDB0000214	bioa_001	GCST90200404	12:46636543-47713425	0.8256403489212377	0.2374065806401145	0.0005056443567918
MR-link 2	alanine	HMDB0000161	ornithine	HMDB0000214	bioa_001	GCST90200404	12:56615040-57115040	1.083527489813093	0.3184925205937822	0.0006688239241953
MR-link 2	alanine	HMDB0000161	ornithine	HMDB0000214	bioa_001	GCST90200404	12:59727701-60227701	1.502709206258804	0.3911698046517278	0.0001222460158123
MR-link 2	alanine	HMDB0000161	ornithine	HMDB0000214	bioa_001	GCST90200404	14:75116447-75616447	-0.1279806683539912	1.1747061846053508	0.9132445591614524
MR-link 2	alanine	HMDB0000161	ornithine	HMDB0000214	bioa_001	GCST90200404	16:69621701-70931491	-0.269630411123637	0.2109176508697928	0.201119642066955
MR-link 2	alanine	HMDB0000161	ornithine	HMDB0000214	bioa_001	GCST90200404	17:40568584-41068584	-1.0428790058971336	0.5886796307072515	0.0764682681587739
MR-link 2	alanine	HMDB0000161	ornithine	HMDB0000214	bioa_001	GCST90200404	22:18906543-19406543	0.5660933936441859	0.4985957464713478	0.2562180215650473
MR-link 2	3-methyl-2-oxobutyrate	HMDB0000019	pyruvate	HMDB0000243	M21047	M00599	4:88976422-89476422	0.1176721197250082	0.1718017920715121	0.4933883942112645
MR-link 2	ornithine	HMDB0000214	3-ureidopropionate	HMDB0000026	bioa_014	GCST90200283	2:219037276-219805573	-0.0454401376077473	0.3237469893203898	0.888377975823315
MR-link 2	ornithine	HMDB0000214	3-ureidopropionate	HMDB0000026	bioa_014	GCST90200283	4:144415809-145209327	0.0771381133966543	0.3083548486232135	0.802463455643727
MR-link 2	ornithine	HMDB0000214	3-ureidopropionate	HMDB0000026	bioa_014	GCST90200283	6:131638147-132138147	-0.2697613115371626	0.2113179749104792	0.2017555627055066
MR-link 2	ornithine	HMDB0000214	3-ureidopropionate	HMDB0000026	bioa_014	GCST90200283	10:97138162-97638162	0.5957995222914012	0.3296387714417628	0.0706950152406937
MR-link 2	ornithine	HMDB0000214	3-ureidopropionate	HMDB0000026	bioa_014	GCST90200283	12:46964292-47464292	-0.5002999828453156	0.2471052335975264	0.0429039933322167
MR-link 2	ornithine	HMDB0000214	3-ureidopropionate	HMDB0000026	bioa_014	GCST90200283	12:132819894-133319894	-0.1931933529158512	0.3410134307676271	0.5710355101296449
MR-link 2	ornithine	HMDB0000214	3-ureidopropionate	HMDB0000026	bioa_014	GCST90200283	19:12789284-13289284	0.259789166193424	0.3188262282935857	0.4151696430169335
MR-link 2	hypotaurine	HMDB0000965	bilirubin (z,z)	HMDB0000054	GCST90200379	GCST90200704	4:138793652-139293652	0.1169558532762567	0.1637509380580264	0.475084890544614
MR-link 2	hypotaurine	HMDB0000965	bilirubin (z,z)	HMDB0000054	GCST90200379	GCST90200704	5:114821656-115321656	0.1644902305725911	0.1130052434115064	0.1455037218387443
MR-link 2	hypotaurine	HMDB0000965	bilirubin (z,z)	HMDB0000054	GCST90200379	GCST90200704	19:47031255-47531255	-0.3421206560073899	0.1820200686766919	0.0601658092164687
MR-link 2	valine	HMDB0000883	urea	HMDB0000294	bioa_022	GCST90200417	2:64958074-65458074	0.0001289964816123	0.271576773635646	0.9996210121512664
MR-link 2	valine	HMDB0000883	urea	HMDB0000294	bioa_022	GCST90200417	2:211173777-211673777	1.070265541130612	0.5597912183293924	0.0558888587987807
MR-link 2	valine	HMDB0000883	urea	HMDB0000294	bioa_022	GCST90200417	4:88972827-89472827	-0.0208415528548747	0.1250181896143258	0.8675996815077159
MR-link 2	valine	HMDB0000883	urea	HMDB0000294	bioa_022	GCST90200417	11:116381707-116882500	-0.0484527968392071	0.3483052618164558	0.8893631085317499
MR-link 2	valine	HMDB0000883	urea	HMDB0000294	bioa_022	GCST90200417	12:56615040-57115040	0.0414328219112931	0.7067259447889469	0.9532496556556154
MR-link 2	valine	HMDB0000883	urea	HMDB0000294	bioa_022	GCST90200417	16:70059237-70559237	0.1724488460627347	0.3303751659254054	0.6016850631129729
MR-link 2	valine	HMDB0000883	urea	HMDB0000294	bioa_022	GCST90200417	17:6883609-7383609	-0.7603673396114026	0.391340591556133	0.0520184522683926
MR-link 2	valine	HMDB0000883	urea	HMDB0000294	bioa_022	GCST90200417	17:40470632-40970632	0.3101232280412314	0.9804638104291554	0.7517728567646703
MR-link 2	valine	HMDB0000883	urea	HMDB0000294	bioa_022	GCST90200417	19:49114511-49614511	0.7072603986512401	0.6125955245967174	0.2482826203530878
MR-link 2	sarcosine	HMDB0000271	glucuronate	HMDB0000127	bioa_031	GCST90199641	1:157842259-158342259	-0.6246285390395137	0.9374637337053572	0.5052217833376182
MR-link 2	sarcosine	HMDB0000271	glucuronate	HMDB0000127	bioa_031	GCST90199641	9:136282183-136851769	0.1736515522033779	0.1075139709893686	0.1062774864458006
MR-link 2	isoleucine	HMDB0000172	n-acetylornithine	HMDB0003357	bioa_010	bioa_023	2:27480940-27980940	0.0818027312889578	0.1848564986416369	0.6581128297918186
MR-link 2	isoleucine	HMDB0000172	n-acetylornithine	HMDB0003357	bioa_010	bioa_023	4:88976422-89476422	-0.0340972219959359	0.0963115720975961	0.7233161195080573
MR-link 2	isoleucine	HMDB0000172	n-acetylornithine	HMDB0003357	bioa_010	bioa_023	12:56615040-57115040	0.2450325498198991	0.3337623403651406	0.4628556292307982
MR-link 2	isoleucine	HMDB0000172	n-acetylornithine	HMDB0003357	bioa_010	bioa_023	16:70059237-70559237	0.3367688737443168	0.2515752002585072	0.1806875770272485
MR-link 2	retinol (vitamin a)	HMDB0000305	5-oxoproline	HMDB0000267	GCST90200405	M01494	18:28939457-29439457	-0.0294630048594247	0.1827317797339152	0.8719072539285381
MR-link 2	cytidine	HMDB0000089	alpha-tocopherol	HMDB0001893	GCST90200429	M01561	15:85255020-85755020	-0.0055304546650231	0.1414692026989773	0.9688162468329102
MR-link 2	creatinine	HMDB0000562	ornithine	HMDB0000214	bioa_026	bioa_014	1:109627506-110127506	-0.1110602833448246	0.3460630295431179	0.7482672157096903
MR-link 2	creatinine	HMDB0000562	ornithine	HMDB0000214	bioa_026	bioa_014	2:27480940-27980940	0.6802914983835248	0.329793407942843	0.0391334623346746
MR-link 2	creatinine	HMDB0000562	ornithine	HMDB0000214	bioa_026	bioa_014	2:73467567-73967567	-0.207201358116791	0.3129535517808457	0.5079177604559784
MR-link 2	creatinine	HMDB0000562	ornithine	HMDB0000214	bioa_026	bioa_014	2:121056440-121556440	1.08761523887051	0.7237740056009542	0.1329164082421877
MR-link 2	creatinine	HMDB0000562	ornithine	HMDB0000214	bioa_026	bioa_014	2:211315692-211815692	-0.4057489467291111	0.1798419649656373	0.024061761734841
MR-link 2	creatinine	HMDB0000562	ornithine	HMDB0000214	bioa_026	bioa_014	2:217404869-217904869	-0.0436866440543974	0.2745422257212995	0.8735700695004379
MR-link 2	creatinine	HMDB0000562	ornithine	HMDB0000214	bioa_026	bioa_014	4:77118847-77618847	0.0997864037100113	0.1673671523614556	0.5510332146988047
MR-link 2	creatinine	HMDB0000562	ornithine	HMDB0000214	bioa_026	bioa_014	5:39171736-39671736	0.0959527756337749	0.3386423763153587	0.7769120420657376
MR-link 2	creatinine	HMDB0000562	ornithine	HMDB0000214	bioa_026	bioa_014	5:67795622-68295622	0.0740861147842669	0.2538655428633338	0.770414999892305
MR-link 2	creatinine	HMDB0000562	ornithine	HMDB0000214	bioa_026	bioa_014	5:176567143-177067143	0.6895259834721632	0.246253733371867	0.0051092623705685
MR-link 2	creatinine	HMDB0000562	ornithine	HMDB0000214	bioa_026	bioa_014	6:6868990-7368990	-0.1344594278215063	0.4770707031989896	0.7780632714142554
MR-link 2	creatinine	HMDB0000562	ornithine	HMDB0000214	bioa_026	bioa_014	6:43564625-44064625	-0.2422152589557086	0.3772313327681675	0.5208168266806481
MR-link 2	creatinine	HMDB0000562	ornithine	HMDB0000214	bioa_026	bioa_014	6:160442375-160942375	-0.087603809935067	0.1740537704117059	0.6147430785401462
MR-link 2	creatinine	HMDB0000562	ornithine	HMDB0000214	bioa_026	bioa_014	7:77297198-77797198	0.0347320835978701	0.3071848697465977	0.9099784389203236
MR-link 2	creatinine	HMDB0000562	ornithine	HMDB0000214	bioa_026	bioa_014	7:151157801-151657801	-0.3593722139444216	0.2962890980229867	0.2251639685828887
MR-link 2	creatinine	HMDB0000562	ornithine	HMDB0000214	bioa_026	bioa_014	8:23501151-24001151	0.0967125088403063	0.3083135439079301	0.7537623273982175
MR-link 2	creatinine	HMDB0000562	ornithine	HMDB0000214	bioa_026	bioa_014	11:30518678-31018678	-0.19123544657348	0.2906277926852698	0.5105329154823475
MR-link 2	creatinine	HMDB0000562	ornithine	HMDB0000214	bioa_026	bioa_014	15:45399813-46200138	0.0632841971226456	0.1276152395087526	0.6199660727678128
MR-link 2	creatinine	HMDB0000562	ornithine	HMDB0000214	bioa_026	bioa_014	15:75279182-75779182	-0.115534672216058	0.3805032476394435	0.7614048449324937
MR-link 2	creatinine	HMDB0000562	ornithine	HMDB0000214	bioa_026	bioa_014	15:75910951-76410951	-0.2382479947312796	0.2937652684203189	0.4173571435876082
MR-link 2	creatinine	HMDB0000562	ornithine	HMDB0000214	bioa_026	bioa_014	16:20117645-20617645	0.042560005026886	0.2807322783251712	0.8794996472353676
MR-link 2	creatinine	HMDB0000562	ornithine	HMDB0000214	bioa_026	bioa_014	17:37370347-37870347	0.0124672255499964	0.2295568260021426	0.9566882021448082
MR-link 2	creatinine	HMDB0000562	ornithine	HMDB0000214	bioa_026	bioa_014	17:58724447-59700441	-0.1169699648877537	0.2161585049809425	0.5884176210507708
MR-link 2	creatinine	HMDB0000562	ornithine	HMDB0000214	bioa_026	bioa_014	19:33119611-33619611	0.1675921712041746	0.2403500879300273	0.4856253381644803
MR-link 2	creatinine	HMDB0000562	ornithine	HMDB0000214	bioa_026	bioa_014	22:40650077-41150077	0.0351743738911607	0.2301424396759907	0.87852649716678
MR-link 2	theobromine	HMDB0002825	glycerol	HMDB0000131	GCST90199644	GCST90200325	19:41121480-41621480	0.1759134452586134	0.14130241498136	0.2131527218731917
MR-link 2	glutamine	HMDB0000641	lactate	HMDB0000190	bioa_006	M00527	2:27200724-28253174	-1.177317079046638	0.3918516891928724	0.0026602070713287
MR-link 2	glutamine	HMDB0000641	lactate	HMDB0000190	bioa_006	M00527	2:191299636-192089976	0.4746016403658857	0.3866945405793748	0.2196987496618836
MR-link 2	glutamine	HMDB0000641	lactate	HMDB0000190	bioa_006	M00527	6:20469561-20969561	1.8602490784595715	1.059827760447565	0.0792187485303798
MR-link 2	glutamine	HMDB0000641	lactate	HMDB0000190	bioa_006	M00527	7:72732874-73232874	-0.0240416642987839	0.4820664326892402	0.960224312319542
MR-link 2	glutamine	HMDB0000641	lactate	HMDB0000190	bioa_006	M00527	8:17122121-17622121	-1.188138808010402	0.5044120073805118	0.0184981598181944
MR-link 2	glutamine	HMDB0000641	lactate	HMDB0000190	bioa_006	M00527	8:134082558-134582558	0.9158187287412798	0.8496878132956087	0.2811097796143951
MR-link 2	glutamine	HMDB0000641	lactate	HMDB0000190	bioa_006	M00527	9:4032942-4532942	-0.4721940022939808	0.6737773025913703	0.4834177698922653
MR-link 2	glutamine	HMDB0000641	lactate	HMDB0000190	bioa_006	M00527	10:64798306-65565800	-0.1828631839043391	0.6770818289071299	0.7871022037418258
MR-link 2	glutamine	HMDB0000641	lactate	HMDB0000190	bioa_006	M00527	10:99109412-99609412	0.1384761843676463	0.2592617840294771	0.5932604338438656
MR-link 2	glutamine	HMDB0000641	lactate	HMDB0000190	bioa_006	M00527	11:8003049-8503049	-0.4647397268582439	0.5296098223043266	0.38020783247636
MR-link 2	glutamine	HMDB0000641	lactate	HMDB0000190	bioa_006	M00527	12:46679007-47711183	0.2696469998727668	0.2313236573252158	0.2437479774932215
MR-link 2	glutamine	HMDB0000641	lactate	HMDB0000190	bioa_006	M00527	12:56615040-57375879	0.0448261949752531	0.0937375092401835	0.6325008924287815
MR-link 2	glutamine	HMDB0000641	lactate	HMDB0000190	bioa_006	M00527	12:59344212-60165849	-0.1289789369780693	0.4458829831938815	0.7723775713566052
MR-link 2	glutamine	HMDB0000641	lactate	HMDB0000190	bioa_006	M00527	14:100594368-101094368	0.4967598649398141	0.5962528039014432	0.4047678536318173
MR-link 2	glutamine	HMDB0000641	lactate	HMDB0000190	bioa_006	M00527	15:58477325-58977325	-0.3944234007100301	0.593483053996099	0.5063122303437901
MR-link 2	creatine	HMDB0000064	spermidine	HMDB0001257	M27718	GCST90200423	2:211346498-211846498	0.17452507222143	0.0868739246451329	0.0445428012386125
MR-link 2	creatine	HMDB0000064	orotidine	HMDB0000788	M27718	GCST90200681	2:211346498-211846498	0.0862694597737573	0.083423593417988	0.3010831304536842
MR-link 2	leucine	HMDB0000687	5-methylthioadenosine (mta)	HMDB0001173	met-d-Leu	GCST90200359	2:27480940-28253616	-0.0444763814581801	0.399518208607583	0.9113585979747068
MR-link 2	leucine	HMDB0000687	5-methylthioadenosine (mta)	HMDB0001173	met-d-Leu	GCST90200359	2:64975088-65475088	0.7970866869886567	1.035759181036076	0.4415564420637173
MR-link 2	leucine	HMDB0000687	5-methylthioadenosine (mta)	HMDB0001173	met-d-Leu	GCST90200359	2:165251927-165751927	0.5605914450512552	0.5103821583472844	0.2720403964292754
MR-link 2	leucine	HMDB0000687	5-methylthioadenosine (mta)	HMDB0001173	met-d-Leu	GCST90200359	4:86953335-87453335	-0.6156605453259889	0.917634887938526	0.5022708376641334
MR-link 2	leucine	HMDB0000687	5-methylthioadenosine (mta)	HMDB0001173	met-d-Leu	GCST90200359	4:87663610-88163610	0.1558492520697739	0.9257617783979354	0.8663102719324864
MR-link 2	leucine	HMDB0000687	5-methylthioadenosine (mta)	HMDB0001173	met-d-Leu	GCST90200359	4:88670985-89475171	-0.0254163854664726	0.1382606165627547	0.8541471818983352
MR-link 2	leucine	HMDB0000687	5-methylthioadenosine (mta)	HMDB0001173	met-d-Leu	GCST90200359	8:76204025-76704025	0.5866936032130674	0.6029890738419414	0.3305654725963685
MR-link 2	leucine	HMDB0000687	5-methylthioadenosine (mta)	HMDB0001173	met-d-Leu	GCST90200359	12:56220625-57115338	0.3157767840671753	0.3663166960143987	0.3886698037515717
MR-link 2	leucine	HMDB0000687	5-methylthioadenosine (mta)	HMDB0001173	met-d-Leu	GCST90200359	16:69315747-70908300	0.2854436751202208	0.2638532444159795	0.2793292194486784
MR-link 2	leucine	HMDB0000687	5-methylthioadenosine (mta)	HMDB0001173	met-d-Leu	GCST90200359	16:71899923-72399923	0.1778461755843296	0.3854435663633801	0.64450697280577
MR-link 2	leucine	HMDB0000687	5-methylthioadenosine (mta)	HMDB0001173	met-d-Leu	GCST90200359	17:6935779-7435779	0.9806916111187728	0.4210810963417632	0.019859853571124
MR-link 2	leucine	HMDB0000687	5-methylthioadenosine (mta)	HMDB0001173	met-d-Leu	GCST90200359	19:49054215-49554215	-0.144950016545186	0.3748350401379058	0.6989757354073822
MR-link 2	glycochenodeoxycholate	HMDB0000637	cystine	HMDB0000192	M32346	GCST90200382	6:156877825-157377825	-0.020836501520001	0.2243598363212367	0.9260061185893984
MR-link 2	glutamine	HMDB0000641	urea	HMDB0000294	bioa_006	M01670	2:27200724-28253174	-0.5393300385446139	0.2584728437673071	0.0369240963293706
MR-link 2	glutamine	HMDB0000641	urea	HMDB0000294	bioa_006	M01670	2:191299636-192089976	-0.1843687059251387	0.329708713831935	0.5760343540265919
MR-link 2	glutamine	HMDB0000641	urea	HMDB0000294	bioa_006	M01670	6:20469561-20969561	0.5275479272353655	0.923927205998576	0.5680102865925081
MR-link 2	glutamine	HMDB0000641	urea	HMDB0000294	bioa_006	M01670	7:72732874-73232874	0.3824249934953107	0.4604848354372931	0.4062655519071015
MR-link 2	glutamine	HMDB0000641	urea	HMDB0000294	bioa_006	M01670	8:17122121-17622121	-0.4103111571396574	0.5587896189780468	0.4627747070858441
MR-link 2	glutamine	HMDB0000641	urea	HMDB0000294	bioa_006	M01670	8:134082558-134582558	0.6350198238207664	0.793782534042696	0.4237153250620242
MR-link 2	glutamine	HMDB0000641	urea	HMDB0000294	bioa_006	M01670	9:4032942-4532942	-0.2333629488211635	0.9116044194392215	0.7979574294388463
MR-link 2	glutamine	HMDB0000641	urea	HMDB0000294	bioa_006	M01670	10:64798306-65565800	0.183529118656171	0.6400702488071447	0.774316939980408
MR-link 2	glutamine	HMDB0000641	urea	HMDB0000294	bioa_006	M01670	10:99109412-99609412	-0.0665852768051515	0.260880486223214	0.7985432403046729
MR-link 2	glutamine	HMDB0000641	urea	HMDB0000294	bioa_006	M01670	11:8003049-8503049	-1.4460491952284047	0.4950917673662727	0.0034916746452718
MR-link 2	glutamine	HMDB0000641	urea	HMDB0000294	bioa_006	M01670	12:46679007-47711183	0.2399674606369347	0.2686329931170022	0.3717013054241449
MR-link 2	glutamine	HMDB0000641	urea	HMDB0000294	bioa_006	M01670	12:56615040-57375879	0.0508813220168862	0.101522026204703	0.6162408931322993
MR-link 2	glutamine	HMDB0000641	urea	HMDB0000294	bioa_006	M01670	12:59344212-60165849	-0.0942168682106984	0.4906542596528902	0.8477242446557802
MR-link 2	glutamine	HMDB0000641	urea	HMDB0000294	bioa_006	M01670	14:100594368-101094368	-1.2923301664475335	0.600335302348941	0.031343788197733
MR-link 2	glutamine	HMDB0000641	urea	HMDB0000294	bioa_006	M01670	15:58477325-58977325	0.1836095808557499	0.634561444870477	0.7723144857486471
MR-link 2	1-methylxanthine	HMDB0010738	docosahexaenoate (dha; 22:6n3)	HMDB0002183	M34389	GCST90199651	8:18010431-18510431	0.0709742704206108	0.0534627101276283	0.1843277416620033
MR-link 2	citrate	HMDB0000094	acetate	HMDB0000042	met-d-Citrate	met-d-Acetate	1:54822726-55322726	0.177365619590459	0.1774520829018544	0.3175463651914915
MR-link 2	citrate	HMDB0000094	acetate	HMDB0000042	met-d-Citrate	met-d-Acetate	1:206967359-207467359	0.2823989627143882	0.0823894161141071	0.0006089147581761
MR-link 2	citrate	HMDB0000094	acetate	HMDB0000042	met-d-Citrate	met-d-Acetate	2:6909613-7409613	0.1038880125854646	0.1718578151480151	0.5455114110368442
MR-link 2	citrate	HMDB0000094	acetate	HMDB0000042	met-d-Citrate	met-d-Acetate	2:211290507-211790507	-0.0707317179189713	0.1282137117339784	0.5811741491489344
MR-link 2	citrate	HMDB0000094	acetate	HMDB0000042	met-d-Citrate	met-d-Acetate	2:241907241-242693157	0.1479403906245194	0.18307526188353	0.4190415965842892
MR-link 2	citrate	HMDB0000094	acetate	HMDB0000042	met-d-Citrate	met-d-Acetate	4:77164144-77664144	0.185092132227589	0.2253760660377882	0.4114987318822917
MR-link 2	citrate	HMDB0000094	acetate	HMDB0000042	met-d-Citrate	met-d-Acetate	5:14438417-15122542	0.105121442572303	0.0285257297816176	0.0002285727220765
MR-link 2	citrate	HMDB0000094	acetate	HMDB0000042	met-d-Citrate	met-d-Acetate	5:43252947-44074677	-0.0043954378663613	0.0981250873201425	0.9642713231650126
MR-link 2	citrate	HMDB0000094	acetate	HMDB0000042	met-d-Citrate	met-d-Acetate	5:176569252-177069252	0.2232815111094122	0.2662620749407976	0.4017061755348166
MR-link 2	citrate	HMDB0000094	acetate	HMDB0000042	met-d-Citrate	met-d-Acetate	6:18111878-18611878	0.0500887916482682	0.099492345739223	0.6146523751752817
MR-link 2	citrate	HMDB0000094	acetate	HMDB0000042	met-d-Citrate	met-d-Acetate	6:160159894-160659894	0.5268839804635339	0.1361435504175306	0.0001088076801098
MR-link 2	citrate	HMDB0000094	acetate	HMDB0000042	met-d-Citrate	met-d-Acetate	7:72772933-73272933	0.2583803784771983	0.1058654295160685	0.0146608874643363
MR-link 2	citrate	HMDB0000094	acetate	HMDB0000042	met-d-Citrate	met-d-Acetate	8:126256694-126756694	0.6032294890982364	0.1176964020337863	2.970627516076414e-07
MR-link 2	citrate	HMDB0000094	acetate	HMDB0000042	met-d-Citrate	met-d-Acetate	9:95648531-96148531	0.2389715035079581	0.1699303615037259	0.1596377918049288
MR-link 2	citrate	HMDB0000094	acetate	HMDB0000042	met-d-Citrate	met-d-Acetate	9:135899500-136399500	-0.0114491688641545	0.2175233012085428	0.9580233526956043
MR-link 2	citrate	HMDB0000094	acetate	HMDB0000042	met-d-Citrate	met-d-Acetate	10:5959218-6459218	0.6182811947721145	0.2553063159501551	0.0154471172444038
MR-link 2	citrate	HMDB0000094	acetate	HMDB0000042	met-d-Citrate	met-d-Acetate	10:64654071-65607438	-0.0505500729200799	0.1607733207545512	0.7532033650390529
MR-link 2	citrate	HMDB0000094	acetate	HMDB0000042	met-d-Citrate	met-d-Acetate	10:94589724-95089724	0.5604587917249539	0.2299205070518681	0.0147843124651095
MR-link 2	citrate	HMDB0000094	acetate	HMDB0000042	met-d-Citrate	met-d-Acetate	11:13111524-13611524	0.3218632589321206	0.1862278469395681	0.0839289964336551
MR-link 2	citrate	HMDB0000094	acetate	HMDB0000042	met-d-Citrate	met-d-Acetate	11:61356683-61856683	0.3874769436384911	0.1404491862754925	0.0058006788375004
MR-link 2	citrate	HMDB0000094	acetate	HMDB0000042	met-d-Citrate	met-d-Acetate	12:20812570-21569526	0.1254426582491988	0.1121849676451898	0.2634913761322064
MR-link 2	citrate	HMDB0000094	acetate	HMDB0000042	met-d-Citrate	met-d-Acetate	12:120844110-121665390	0.1737204770049128	0.1002809261647701	0.0832133680805601
MR-link 2	citrate	HMDB0000094	acetate	HMDB0000042	met-d-Citrate	met-d-Acetate	14:55030981-55530981	0.3018822242360514	0.2577883877603344	0.2415800321073598
MR-link 2	citrate	HMDB0000094	acetate	HMDB0000042	met-d-Citrate	met-d-Acetate	14:94594947-95094947	0.1965537732259138	0.2319031585576972	0.3966784170866112
MR-link 2	citrate	HMDB0000094	acetate	HMDB0000042	met-d-Citrate	met-d-Acetate	14:102387585-102887585	-0.1554831915223969	0.1793673855361225	0.3860285607439538
MR-link 2	citrate	HMDB0000094	acetate	HMDB0000042	met-d-Citrate	met-d-Acetate	15:42429423-42929423	0.3171378329657944	0.1410515647828146	0.0245518267695972
MR-link 2	citrate	HMDB0000094	acetate	HMDB0000042	met-d-Citrate	met-d-Acetate	15:43028726-45186579	0.6568002204928833	0.1276847283872256	2.690619883791828e-07
MR-link 2	citrate	HMDB0000094	acetate	HMDB0000042	met-d-Citrate	met-d-Acetate	16:58436602-58936602	0.7637919142690963	0.2297703656510654	0.0008868743679236
MR-link 2	citrate	HMDB0000094	acetate	HMDB0000042	met-d-Citrate	met-d-Acetate	17:6092241-7020419	0.0420368722484692	0.0159435326443045	0.0083739128075229
MR-link 2	citrate	HMDB0000094	acetate	HMDB0000042	met-d-Citrate	met-d-Acetate	17:57343504-58184169	0.1643664600755909	0.227523171807791	0.4700385355959581
MR-link 2	citrate	HMDB0000094	acetate	HMDB0000042	met-d-Citrate	met-d-Acetate	18:76910235-77410235	0.1030681823398036	0.3599888057816044	0.7746411520642228
MR-link 2	citrate	HMDB0000094	acetate	HMDB0000042	met-d-Citrate	met-d-Acetate	20:62104494-62604494	0.0402390087397145	0.1973382046770452	0.8384247197213649
MR-link 2	citrate	HMDB0000094	acetate	HMDB0000042	met-d-Citrate	met-d-Acetate	22:18883605-19740639	0.0139771276609535	0.0448969847484844	0.7555607781911867
MR-link 2	dehydroepiandrosterone sulfate (dhea-s)	HMDB0001032	valine	HMDB0000883	GCST90199673	met-d-Val	5:77737524-78237524	0.1055957799115296	0.2539251323073032	0.6775168475731781
MR-link 2	dehydroepiandrosterone sulfate (dhea-s)	HMDB0001032	valine	HMDB0000883	GCST90199673	met-d-Val	7:98825038-100067196	0.0240741469174676	0.0296646936571228	0.4170544430659815
MR-link 2	dehydroepiandrosterone sulfate (dhea-s)	HMDB0001032	valine	HMDB0000883	GCST90199673	met-d-Val	13:22064146-22564146	-0.0074092716912904	0.0563827060355117	0.8954506937314239
MR-link 2	dehydroepiandrosterone sulfate (dhea-s)	HMDB0001032	valine	HMDB0000883	GCST90199673	met-d-Val	16:81331584-81831584	0.0222714475709842	0.0525075686817629	0.6714513908112949
MR-link 2	tyrosine	HMDB0000158	serotonin (5ht)	HMDB0000259	GCST90200427	M02342	6:111308006-112158646	0.0346817113595574	0.1288715973833693	0.7878386116556816
MR-link 2	5-oxoproline	HMDB0000267	allantoin	HMDB0000462	GCST90200280	M01107	8:144861615-145802337	-0.0158287941815796	0.0458532445257057	0.7299398517942628
MR-link 2	5-oxoproline	HMDB0000267	allantoin	HMDB0000462	GCST90200280	M01107	12:56615338-57115338	0.0666268934598088	0.2803428237900369	0.8121431003900095
MR-link 2	caffeine	HMDB0001847	phenylalanine	HMDB0000159	GCST90200436	GCST90200396	15:56384745-56884745	-0.1344365983689287	0.2902357945437411	0.6432225514061365
MR-link 2	caffeine	HMDB0001847	phenylalanine	HMDB0000159	GCST90200436	GCST90200396	15:57044800-57544800	-1.1833874981851111	1.0888853839554955	0.2771305408754493
MR-link 2	trans-urocanate	HMDB0000301	glutamate	HMDB0000148	GCST90200416	GCST90200412	8:17963874-18463874	0.2437803801212146	0.2963930842379897	0.4107980138001768
MR-link 2	trans-urocanate	HMDB0000301	glutamate	HMDB0000148	GCST90200416	GCST90200412	12:96124750-96624750	0.0296082051003575	0.0670852868618956	0.6589584064972567
MR-link 2	trans-urocanate	HMDB0000301	glutamate	HMDB0000148	GCST90200416	GCST90200412	19:51269710-51769710	-0.1131788256336018	0.2116399766823549	0.5928085334273661
MR-link 2	mannose	HMDB0000169	cholesterol	HMDB0000067	GCST90200435	GCST90200368	2:27176853-28662558	-0.0194606536345751	0.0731236949560178	0.790136514104868
MR-link 2	mannose	HMDB0000169	cholesterol	HMDB0000067	GCST90200435	GCST90200368	12:22996345-23496345	-0.3067660362846195	0.2432230125061257	0.2072172911187419
MR-link 2	sulfate*	HMDB01448	ornithine	HMDB0000214	GCST90199896	GCST90200404	7:122557611-123057611	-0.0647821659635967	0.1544575234484753	0.6749111426056177
MR-link 2	histidine	HMDB0000177	tryptophan	HMDB0000929	M00059	bioa_020	4:9731889-10602550	0.1214019238496001	0.1600655556643568	0.4481808753337356
MR-link 2	sulfate*	HMDB01448	threonine	HMDB0000167	GCST90199896	GCST90200432	7:122557611-123057611	-0.1964964950870449	0.2080539353617245	0.3449398494945365
MR-link 2	3-ureidopropionate	HMDB0000026	cortisone	HMDB0002802	GCST90200283	M01769	22:24662232-25162232	0.1043851820190155	0.125901043647725	0.4070450071765636
MR-link 2	histidine	HMDB0000177	glucose	HMDB0000122	M00059	M20489	4:9731889-10602550	-0.1302339261644426	0.2166699373848301	0.5477929737631484
MR-link 2	citrate	HMDB0000094	alanine	HMDB0000161	M01564	M32339	5:14625868-15125868	0.2702605256377737	0.174944790701158	0.1223866079088443
MR-link 2	citrate	HMDB0000094	alanine	HMDB0000161	M01564	M32339	9:84927464-85427464	0.068015716158164	0.1841802105355985	0.711912362641482
MR-link 2	citrate	HMDB0000094	alanine	HMDB0000161	M01564	M32339	17:6345930-6933878	0.0074121213222902	0.1020987171674849	0.9421263405579146
MR-link 2	citrate	HMDB0000094	alanine	HMDB0000161	M01564	M32339	22:18904608-19404608	-0.137253318992197	0.2061668926917818	0.5055780090113866
MR-link 2	trans-urocanate	HMDB0000301	glycine	HMDB0000123	GCST90200416	GCST90200707	8:17963874-18463874	-0.1929270331518729	0.3427403051727933	0.5735059299898637
MR-link 2	trans-urocanate	HMDB0000301	glycine	HMDB0000123	GCST90200416	GCST90200707	12:96124750-96624750	0.1296942984364946	0.0582481794999076	0.0259752799892836
MR-link 2	trans-urocanate	HMDB0000301	glycine	HMDB0000123	GCST90200416	GCST90200707	19:51269710-51769710	-0.0057427003174435	0.209623471716686	0.978144437681936
MR-link 2	leucine	HMDB0000687	uridine	HMDB0000296	M00060	GCST90200407	4:88976422-89476422	0.0049205181831543	0.0956228538056636	0.9589609238507976
MR-link 2	leucine	HMDB0000687	uridine	HMDB0000296	M00060	GCST90200407	6:45295851-45795851	0.3112716010741665	0.7358272613781832	0.6722787326498944
MR-link 2	phenylalanine	HMDB0000159	phenylalanine	HMDB0000159	M00064	bioa_016	12:103007876-103507876	0.8747039406261142	0.1647678982186018	1.104076851321267e-07
MR-link 2	acetate	HMDB0000042	cystathionine	HMDB0000099	met-d-Acetate	GCST90200383	2:27480940-27980940	-0.0142083245260539	0.6744058384006406	0.983191479749826
MR-link 2	acetate	HMDB0000042	cystathionine	HMDB0000099	met-d-Acetate	GCST90200383	2:136358646-136858646	1.2079879645221292	1.1600941431124885	0.2977435623424577
MR-link 2	acetate	HMDB0000042	cystathionine	HMDB0000099	met-d-Acetate	GCST90200383	9:4513491-5013491	0.3375746127754198	0.5441364117243798	0.5350036863034692
MR-link 2	acetate	HMDB0000042	cystathionine	HMDB0000099	met-d-Acetate	GCST90200383	12:111634608-112523499	-0.5501771596928817	0.677540592534732	0.4167796068983501
MR-link 2	acetate	HMDB0000042	cystathionine	HMDB0000099	met-d-Acetate	GCST90200383	12:112590766-113090766	-1.2873982785082534	0.7387303635570313	0.0813829860021674
MR-link 2	acetate	HMDB0000042	cystathionine	HMDB0000099	met-d-Acetate	GCST90200383	15:43683941-44183941	-0.0226894061580419	0.9268182325085398	0.980468965649546
MR-link 2	acetate	HMDB0000042	cystathionine	HMDB0000099	met-d-Acetate	GCST90200383	20:23910811-24695002	0.5076407968874695	0.8327320522526395	0.5421209730560237
MR-link 2	acetate	HMDB0000042	cystathionine	HMDB0000099	met-d-Acetate	GCST90200383	20:24698737-26432690	0.0027536603286325	0.2340650686247485	0.9906134973719324
MR-link 2	acetate	HMDB0000042	cystathionine	HMDB0000099	met-d-Acetate	GCST90200383	20:32973832-34017690	0.4679445724965988	0.6422637913320945	0.4662547868821359
MR-link 2	kynurenine	HMDB0000684	cysteine	HMDB0000574	bioa_027	M31453	1:241473615-241973615	0.1993568844543685	0.2593387421405005	0.4420641133973256
MR-link 2	kynurenine	HMDB0000684	cysteine	HMDB0000574	bioa_027	M31453	5:131338151-131838151	0.2091643687946489	0.8690559265151554	0.8098031514073667
MR-link 2	kynurenine	HMDB0000684	cysteine	HMDB0000574	bioa_027	M31453	5:176563404-177063404	0.6169710054989566	0.4283715080073277	0.1497907788461449
MR-link 2	kynurenine	HMDB0000684	cysteine	HMDB0000574	bioa_027	M31453	8:39556267-40056267	0.142628864468549	0.1640558948060231	0.3846328173951072
MR-link 2	kynurenine	HMDB0000684	cysteine	HMDB0000574	bioa_027	M31453	12:111111298-111611298	0.2331766142910282	0.3176157435489506	0.4628592106238663
MR-link 2	kynurenine	HMDB0000684	cysteine	HMDB0000574	bioa_027	M31453	12:111634608-113433486	0.0717516097481893	0.1854510474940567	0.6988278479786925
MR-link 2	kynurenine	HMDB0000684	cysteine	HMDB0000574	bioa_027	M31453	16:87568569-88128476	0.0112838898652507	0.08218693890422	0.8907972946031392
MR-link 2	threonine	HMDB0000167	beta-citrylglutamate	HMDB0241915	bioa_019	GCST90199911	2:27191397-28253174	-0.154356319537431	0.2128914316602508	0.4684231232308469
MR-link 2	threonine	HMDB0000167	beta-citrylglutamate	HMDB0241915	bioa_019	GCST90199911	6:126521687-127323798	0.0836312568481777	0.3501655852043185	0.8112347267643314
MR-link 2	threonine	HMDB0000167	beta-citrylglutamate	HMDB0241915	bioa_019	GCST90199911	8:74631674-75131674	-0.3153652643635656	0.1978848827292539	0.1110076303696573
MR-link 2	threonine	HMDB0000167	beta-citrylglutamate	HMDB0241915	bioa_019	GCST90199911	12:46636543-47464292	0.5166642937235078	0.2178702794770486	0.017719363869898
MR-link 2	threonine	HMDB0000167	beta-citrylglutamate	HMDB0241915	bioa_019	GCST90199911	12:56615040-57115040	0.1595308063170573	0.2409563367628804	0.5079241152735797
MR-link 2	threonine	HMDB0000167	beta-citrylglutamate	HMDB0241915	bioa_019	GCST90199911	12:59727701-60227701	0.4099894425247171	0.3712434150054722	0.2694334254286125
MR-link 2	threonine	HMDB0000167	beta-citrylglutamate	HMDB0241915	bioa_019	GCST90199911	16:1654524-2154524	0.2041592891009994	0.2887256200149301	0.4795013160387608
MR-link 2	threonine	HMDB0000167	beta-citrylglutamate	HMDB0241915	bioa_019	GCST90199911	20:42792364-43292364	-0.0363214758340145	0.4444518398874545	0.9348678145802536
MR-link 2	caffeine	HMDB0001847	lactate	HMDB0000190	GCST90200436	GCST90200408	15:56384745-56884745	0.096186839441931	0.2372847364725591	0.6852095058861514
MR-link 2	caffeine	HMDB0001847	lactate	HMDB0000190	GCST90200436	GCST90200408	15:57044800-57544800	-0.7057114669174429	1.0924096637026095	0.5182705671315044
MR-link 2	cholesterol	HMDB0000067	alpha-tocopherol	HMDB0001893	M00063	M01561	1:109571511-110071511	0.6504983800747932	0.22868079047637	0.0044471496154583
MR-link 2	glutamine	HMDB0000641	urea	HMDB0000294	M00053	M01670	12:56615040-57115040	0.1115225878341492	0.1167779592174237	0.3395792698713112
MR-link 2	4-acetamidobutanoate	HMDB0003681	2-hydroxyglutarate	HMDB0059655	M01558	GCST90199865	8:18010431-18510431	-0.0275428432845198	0.0532844562122298	0.6052245543941648
MR-link 2	4-acetamidobutanoate	HMDB0003681	2-hydroxyglutarate	HMDB0059655	M01558	GCST90199865	18:22536478-23036478	0.0509926033960698	0.1997738439514346	0.798528740557396
MR-link 2	3-aminoisobutyrate	HMDB0002166	alanine	HMDB0000161	GCST90200310	GCST90200431	3:66115384-66615384	-0.4776272765762509	0.2238438004391355	0.0328630431756139
MR-link 2	3-aminoisobutyrate	HMDB0002166	alanine	HMDB0000161	GCST90200310	GCST90200431	5:34511619-35593952	0.0056532791880836	0.0228687845975483	0.804749532223538
MR-link 2	3-aminoisobutyrate	HMDB0002166	alanine	HMDB0000161	GCST90200310	GCST90200431	5:35822024-36322024	0.0979773819136364	0.1105489499342011	0.3754663781864501
MR-link 2	3-aminoisobutyrate	HMDB0002166	alanine	HMDB0000161	GCST90200310	GCST90200431	12:89320-602261	-0.143072474494011	0.0764739023005174	0.0613635646168268
MR-link 2	sphinganine-1-phosphate	HMDB0001383	alpha-tocopherol	HMDB0001893	GCST90199845	M01561	17:74160792-74669333	-0.1322787944210415	0.1800382654466169	0.4625063831248255
MR-link 2	cytidine	HMDB0000089	urea	HMDB0000294	GCST90200429	M01670	15:85255020-85755020	-0.085694372078075	0.1515931467050192	0.5718752634546278
MR-link 2	inosine	HMDB0000195	inosine	HMDB0000195	M01123	GCST90200394	6:85876680-86677325	-0.1547383169830593	0.1060675976747941	0.1446022391937164
MR-link 2	tryptophan	HMDB0000929	ornithine	HMDB0000214	bioa_020	GCST90200404	4:156560755-157060755	-0.3712907748617124	0.1718685660701371	0.0307480523826267
MR-link 2	tryptophan	HMDB0000929	ornithine	HMDB0000214	bioa_020	GCST90200404	6:111336667-112095774	-0.2664904266115424	0.1775733994592903	0.1334243920415946
MR-link 2	creatine	HMDB0000064	thyroxine	HMDB0000248	M27718	GCST90200293	2:211346498-211846498	-0.0176057704812812	0.0824472854644136	0.8309060092401439
MR-link 2	alanine	HMDB0000161	valine	HMDB0000883	met-d-Ala	GCST90200442	1:206970800-207470800	-0.1185362729846873	0.4222767704235711	0.7789347259083063
MR-link 2	alanine	HMDB0000161	valine	HMDB0000883	met-d-Ala	GCST90200442	2:27480940-28253616	-0.024998165671249	0.3620501732159036	0.9449528955027312
MR-link 2	alanine	HMDB0000161	valine	HMDB0000883	met-d-Ala	GCST90200442	2:64970910-65916674	-0.8875115807760936	0.3438000686843078	0.0098378869101921
MR-link 2	alanine	HMDB0000161	valine	HMDB0000883	met-d-Ala	GCST90200442	2:211290507-211790507	0.2398982679165704	0.6648958429006037	0.7182446363592047
MR-link 2	alanine	HMDB0000161	valine	HMDB0000883	met-d-Ala	GCST90200442	3:122879946-123379946	-0.3353075182201023	0.600615995799404	0.5766581786865026
MR-link 2	alanine	HMDB0000161	valine	HMDB0000883	met-d-Ala	GCST90200442	3:159754026-160551365	0.2486066859699108	0.4631786968635145	0.5914469948178402
MR-link 2	alanine	HMDB0000161	valine	HMDB0000883	met-d-Ala	GCST90200442	4:88958565-89458565	-1.4405603982031523	0.452779138879284	0.0014646585959197
MR-link 2	alanine	HMDB0000161	valine	HMDB0000883	met-d-Ala	GCST90200442	5:35692098-36469710	0.3870012001230538	0.6598806063648377	0.557558676569442
MR-link 2	alanine	HMDB0000161	valine	HMDB0000883	met-d-Ala	GCST90200442	6:20453952-20953952	0.0027337137089966	0.6097533616633017	0.9964228476754452
MR-link 2	alanine	HMDB0000161	valine	HMDB0000883	met-d-Ala	GCST90200442	7:94972201-95472201	0.9735030951628358	0.7415703892615644	0.1892642184674823
MR-link 2	alanine	HMDB0000161	valine	HMDB0000883	met-d-Ala	GCST90200442	8:17128898-17669461	0.6208826952175919	0.6704157662275945	0.3543857560659318
MR-link 2	alanine	HMDB0000161	valine	HMDB0000883	met-d-Ala	GCST90200442	8:49725746-50225746	0.0675911450447988	0.6416668820079405	0.916108552052032
MR-link 2	alanine	HMDB0000161	valine	HMDB0000883	met-d-Ala	GCST90200442	8:117935733-118435733	-0.2541920505006324	0.6166756648641457	0.6801948082982457
MR-link 2	alanine	HMDB0000161	valine	HMDB0000883	met-d-Ala	GCST90200442	8:145497920-145997920	-0.4222219277262226	0.7938277860368564	0.5948084078034321
MR-link 2	alanine	HMDB0000161	valine	HMDB0000883	met-d-Ala	GCST90200442	9:4033137-4533137	0.3690771576046396	0.6926332946074598	0.5941299162885302
MR-link 2	alanine	HMDB0000161	valine	HMDB0000883	met-d-Ala	GCST90200442	11:8005408-8505408	-0.572288694368341	0.6197486898983859	0.3557880712018277
MR-link 2	alanine	HMDB0000161	valine	HMDB0000883	met-d-Ala	GCST90200442	12:4040249-4540249	0.0609104441290802	0.967713036306658	0.9498121549345568
MR-link 2	alanine	HMDB0000161	valine	HMDB0000883	met-d-Ala	GCST90200442	12:45894827-46394827	-0.0439000783617826	0.9202912584137148	0.9619534415918612
MR-link 2	alanine	HMDB0000161	valine	HMDB0000883	met-d-Ala	GCST90200442	12:46544011-47796599	0.1198137737240409	0.2459956823890805	0.6262183564653012
MR-link 2	alanine	HMDB0000161	valine	HMDB0000883	met-d-Ala	GCST90200442	12:56109642-56609642	0.2040057024546824	0.6571593693996394	0.7562296800370902
MR-link 2	alanine	HMDB0000161	valine	HMDB0000883	met-d-Ala	GCST90200442	12:56610577-57110577	0.1975719775451905	0.2874943806350991	0.4919439072402874
MR-link 2	alanine	HMDB0000161	valine	HMDB0000883	met-d-Ala	GCST90200442	12:59740767-60240767	0.9266014296471716	0.3993839087590466	0.0203367111151175
MR-link 2	alanine	HMDB0000161	valine	HMDB0000883	met-d-Ala	GCST90200442	12:122367989-122867989	-0.2133042066385364	0.5730983706056975	0.7097478522391955
MR-link 2	alanine	HMDB0000161	valine	HMDB0000883	met-d-Ala	GCST90200442	12:132815816-133315816	0.0564111663197772	0.8505231407335916	0.947118874916764
MR-link 2	alanine	HMDB0000161	valine	HMDB0000883	met-d-Ala	GCST90200442	16:69383883-70933639	-0.5786608540042766	0.249887452084275	0.0205754238139233
MR-link 2	alanine	HMDB0000161	valine	HMDB0000883	met-d-Ala	GCST90200442	16:70994871-71494871	-0.2948504438566213	0.5298292786497294	0.5778685136151658
MR-link 2	alanine	HMDB0000161	valine	HMDB0000883	met-d-Ala	GCST90200442	17:79391534-79891534	1.1658117519806637	0.4968524623299692	0.018956045442059
MR-link 2	alanine	HMDB0000161	valine	HMDB0000883	met-d-Ala	GCST90200442	21:32796216-33296216	-0.8453452892041137	1.208029372511054	0.4840696213171684
MR-link 2	alanine	HMDB0000161	valine	HMDB0000883	met-d-Ala	GCST90200442	22:18934095-19434095	1.571035426755803	0.7896568670874774	0.0466442140016848
MR-link 2	pantothenate	HMDB0000210	myo-inositol	HMDB0000211	M01508	GCST90200401	2:27200724-27700724	-0.042783464411596	0.3374964161305174	0.8991246832942262
MR-link 2	2-aminobutyrate	HMDB0000452	taurine	HMDB0000251	GCST90200305	GCST90200420	2:64970910-65470910	0.1892468344082545	0.1108135290690286	0.0876743142558781
MR-link 2	2-aminobutyrate	HMDB0000452	taurine	HMDB0000251	GCST90200305	GCST90200420	4:88993818-89493818	-0.2366575274194776	0.1649386611449008	0.1513379864931195
MR-link 2	1-methylnicotinamide	HMDB0000699	hippurate	HMDB0000714	GCST90200406	M15753	6:160317928-160817928	0.0326506515867889	0.1552798274965142	0.8334571380844157
MR-link 2	valine	HMDB0000883	4-methyl-2-oxopentanoate	HMDB0000695	met-d-Val	GCST90199655	2:27480940-28253616	1.4948379255757445	0.4028838953137854	0.0002069776416341
MR-link 2	valine	HMDB0000883	4-methyl-2-oxopentanoate	HMDB0000695	met-d-Val	GCST90199655	2:64975088-65475088	-0.1538080310253377	0.2841510211674064	0.5883078944584471
MR-link 2	valine	HMDB0000883	4-methyl-2-oxopentanoate	HMDB0000695	met-d-Val	GCST90199655	2:165251927-165751927	1.128331474649639	0.457970177908754	0.013748573535523
MR-link 2	valine	HMDB0000883	4-methyl-2-oxopentanoate	HMDB0000695	met-d-Val	GCST90199655	3:135701113-136578270	1.0741180626485856	1.004798737216239	0.2850749555106135
MR-link 2	valine	HMDB0000883	4-methyl-2-oxopentanoate	HMDB0000695	met-d-Val	GCST90199655	4:86953335-87453335	1.0438549437790032	0.8901944237734316	0.2409504073948937
MR-link 2	valine	HMDB0000883	4-methyl-2-oxopentanoate	HMDB0000695	met-d-Val	GCST90199655	4:87663610-88163610	1.1671428148432192	1.249443299335567	0.3502366959054345
MR-link 2	valine	HMDB0000883	4-methyl-2-oxopentanoate	HMDB0000695	met-d-Val	GCST90199655	4:88882515-89510546	0.8727087488736851	0.134063283864382	7.531229310208767e-11
MR-link 2	valine	HMDB0000883	4-methyl-2-oxopentanoate	HMDB0000695	met-d-Val	GCST90199655	5:55564890-56064890	-0.0293558376601136	0.5143648611670373	0.9544878310579036
MR-link 2	valine	HMDB0000883	4-methyl-2-oxopentanoate	HMDB0000695	met-d-Val	GCST90199655	6:108910874-109410874	0.4684450398505742	0.958169313067874	0.6249154050455841
MR-link 2	valine	HMDB0000883	4-methyl-2-oxopentanoate	HMDB0000695	met-d-Val	GCST90199655	12:56199875-57115338	0.4368607490890025	0.4307266340084294	0.3104676173387281
MR-link 2	valine	HMDB0000883	4-methyl-2-oxopentanoate	HMDB0000695	met-d-Val	GCST90199655	12:122278263-122778263	0.8635741259278468	0.710343417297234	0.2240940561403202
MR-link 2	valine	HMDB0000883	4-methyl-2-oxopentanoate	HMDB0000695	met-d-Val	GCST90199655	14:102468052-102968052	2.511301679016243	1.1888447632930343	0.0346531641559566
MR-link 2	valine	HMDB0000883	4-methyl-2-oxopentanoate	HMDB0000695	met-d-Val	GCST90199655	16:69315747-70918195	0.3754378844505624	0.2792465126095432	0.1787972316104989
MR-link 2	valine	HMDB0000883	4-methyl-2-oxopentanoate	HMDB0000695	met-d-Val	GCST90199655	17:6935779-7435779	0.9575634312418624	0.3202813814465825	0.0027919966636201
MR-link 2	valine	HMDB0000883	4-methyl-2-oxopentanoate	HMDB0000695	met-d-Val	GCST90199655	17:79384062-79884062	1.0549596016555065	0.8240143384265629	0.2004507218005744
MR-link 2	valine	HMDB0000883	4-methyl-2-oxopentanoate	HMDB0000695	met-d-Val	GCST90199655	19:49050431-49611255	0.1159755100234039	0.2677327441189333	0.6648866123501082
MR-link 2	kynurenine	HMDB0000684	n-acetylornithine	HMDB0003357	bioa_027	M15630	1:241473615-241973615	0.2495969243850104	0.2600147600407277	0.3370885961829305
MR-link 2	kynurenine	HMDB0000684	n-acetylornithine	HMDB0003357	bioa_027	M15630	5:131338151-131838151	-0.2063331811989247	0.762647409164415	0.7867382407190779
MR-link 2	kynurenine	HMDB0000684	n-acetylornithine	HMDB0003357	bioa_027	M15630	5:176563404-177063404	0.9794110002840448	0.4603603259715884	0.0333795697437537
MR-link 2	kynurenine	HMDB0000684	n-acetylornithine	HMDB0003357	bioa_027	M15630	8:39556267-40056267	0.1979100001613072	0.1685355467344977	0.2402779537112447
MR-link 2	kynurenine	HMDB0000684	n-acetylornithine	HMDB0003357	bioa_027	M15630	12:111111298-111611298	0.3603568794784763	0.328621971465159	0.2728295618223714
MR-link 2	kynurenine	HMDB0000684	n-acetylornithine	HMDB0003357	bioa_027	M15630	12:111634608-113433486	0.1978088470833575	0.1658714848181491	0.2330484739921109
MR-link 2	kynurenine	HMDB0000684	n-acetylornithine	HMDB0003357	bioa_027	M15630	16:87568569-88128476	0.0153787164349597	0.0907218776934797	0.8653915978838038
MR-link 2	n-acetylglucosaminylasparagine	HMDB0000489	glycerol 3-phosphate	HMDB0000126	GCST90200316	GCST90199638	4:178111987-178611987	0.1210813101326173	0.1332893231135325	0.3636618181854392
MR-link 2	n-acetylglucosaminylasparagine	HMDB0000489	glycerol 3-phosphate	HMDB0000126	GCST90200316	GCST90199638	6:167457759-167966043	-0.0478477816385097	0.0338234056078729	0.1571754697720392
MR-link 2	n-acetylglucosaminylasparagine	HMDB0000489	glycerol 3-phosphate	HMDB0000126	GCST90200316	GCST90199638	14:94594947-95094947	-0.0031007596426593	0.1778478759613023	0.9860896685089364
MR-link 2	n-acetylglucosaminylasparagine	HMDB0000489	glycerol 3-phosphate	HMDB0000126	GCST90200316	GCST90199638	17:64055051-64555051	0.045905209426533	0.1792514952471217	0.7978783539107249
MR-link 2	acetylphosphate	HMDB0001494	pantothenate	HMDB0000210	M15488	GCST90200279	1:109564880-110064880	0.0009551729626441	0.1555515170863728	0.9951005751365574
MR-link 2	acetylphosphate	HMDB0001494	pantothenate	HMDB0000210	M15488	GCST90200279	6:96128415-96628415	0.1080119446236579	0.2324510621343992	0.6421711550118988
MR-link 2	cysteinylglycine	HMDB0000078	glycine	HMDB0000123	GCST90200364	bioa_008	16:15885043-16385043	-0.082017443646722	0.0462492656348747	0.076166043802873
MR-link 2	cysteinylglycine	HMDB0000078	glycine	HMDB0000123	GCST90200364	bioa_008	16:89076223-90262231	-0.0510194976486935	0.0222191778536325	0.0216649077853978
MR-link 2	acetylphosphate	HMDB0001494	glycine	HMDB0000123	M15488	GCST90200707	1:109564880-110064880	-0.000988470464065	0.1690981795545254	0.9953359590707722
MR-link 2	acetylphosphate	HMDB0001494	glycine	HMDB0000123	M15488	GCST90200707	6:96128415-96628415	0.0038403164156189	0.2566452067409223	0.9880612816709122
MR-link 2	urate	HMDB0000289	3-hydroxybutyrate (bhba)	HMDB0000011	GCST90200307	GCST90200367	2:207223753-207723753	0.0		1.0
MR-link 2	urate	HMDB0000289	3-hydroxybutyrate (bhba)	HMDB0000011	GCST90200307	GCST90200367	4:9672167-10439135	-0.056869633753361	0.0811209571030228	0.4832734525219603
MR-link 2	urate	HMDB0000289	3-hydroxybutyrate (bhba)	HMDB0000011	GCST90200307	GCST90200367	4:88802323-89302323	-0.3061109817483234	0.1667957970849024	0.0664695480091328
MR-link 2	urate	HMDB0000289	3-hydroxybutyrate (bhba)	HMDB0000011	GCST90200307	GCST90200367	11:64114866-64614866	0.2749242831691264	0.2483881710596906	0.268366035668876
MR-link 2	urate	HMDB0000289	3-hydroxybutyrate (bhba)	HMDB0000011	GCST90200307	GCST90200367	12:114208961-114708961	-0.174347280395408	0.3182668248050816	0.5838276985284194
MR-link 2	docosahexaenoate (dha; 22:6n3)	HMDB0002183	3-(4-hydroxyphenyl)lactate	HMDB0000755	GCST90199651	M32197	11:61376206-61876206	-0.0244987832035349	0.2488266297002132	0.9215692244530272
MR-link 2	glycerol 3-phosphate	HMDB0000126	n-palmitoyl-sphingosine (d18:1/16:0)	HMDB0004949	GCST90199638	GCST90200336	1:20921386-22251981	-0.0087891168668687	0.0485148382868333	0.8562392600964353
MR-link 2	glycerol 3-phosphate	HMDB0000126	n-palmitoyl-sphingosine (d18:1/16:0)	HMDB0004949	GCST90199638	GCST90200336	20:5231344-5731344	-0.02079618776578	0.1488662536327681	0.8888992973932358
MR-link 2	serine	HMDB0000187	tryptophan	HMDB0000929	bioa_018	M00054	1:11610843-12110843	-0.7034656907610233	0.3577780250276497	0.0492746934037883
MR-link 2	serine	HMDB0000187	tryptophan	HMDB0000929	bioa_018	M00054	1:119427250-120522606	0.0119084896448804	0.0857268803374088	0.8895197136892178
MR-link 2	serine	HMDB0000187	tryptophan	HMDB0000929	bioa_018	M00054	2:27480940-27980940	-2.331663245588529	0.7564141583704905	0.0020525459324668
MR-link 2	serine	HMDB0000187	tryptophan	HMDB0000929	bioa_018	M00054	2:211315692-212076215	-0.0781288288807107	0.1252164893975827	0.5326604204934643
MR-link 2	serine	HMDB0000187	tryptophan	HMDB0000929	bioa_018	M00054	3:125660381-126160381	-0.1461753538378536	0.4215437660617044	0.7287701373234328
MR-link 2	serine	HMDB0000187	tryptophan	HMDB0000929	bioa_018	M00054	7:55551853-56922308	-0.1878739101430763	0.1596244296434837	0.239205617141634
MR-link 2	serine	HMDB0000187	tryptophan	HMDB0000929	bioa_018	M00054	8:126232621-126732621	-0.7107454798149266	0.4046390551238431	0.079004344905778
MR-link 2	serine	HMDB0000187	tryptophan	HMDB0000929	bioa_018	M00054	10:65065800-65565800	0.0107553537804639	0.418806876113379	0.9795118274277188
MR-link 2	5-oxoproline	HMDB0000267	inosine 5'-monophosphate (imp)	HMDB0000175	GCST90200280	GCST90200395	8:144861615-145802337	0.0814145591402783	0.0539226396211935	0.1310842512303486
MR-link 2	5-oxoproline	HMDB0000267	inosine 5'-monophosphate (imp)	HMDB0000175	GCST90200280	GCST90200395	12:56615338-57115338	0.1551878510073305	0.2695847460010573	0.5648482869777263
MR-link 2	2-aminobutyrate	HMDB0000452	leucine	HMDB0000687	GCST90200305	bioa_011	2:64970910-65470910	0.1256489698424965	0.0367831991545319	0.0006356371924956
MR-link 2	2-aminobutyrate	HMDB0000452	leucine	HMDB0000687	GCST90200305	bioa_011	4:88993818-89493818	-0.4153561187159264	0.3049109591893101	0.1731281431405191
MR-link 2	2-hydroxyglutarate	HMDB0059655	serine	HMDB0000187	GCST90199865	GCST90200415	2:242459363-242959363	0.0585453703908555	0.2493652149739006	0.814381342957474
MR-link 2	2-hydroxyglutarate	HMDB0059655	serine	HMDB0000187	GCST90199865	GCST90200415	14:91386532-91886532	0.0210993537881645	0.1479727251400447	0.886614407090304
MR-link 2	tyrosine	HMDB0000158	glycerophosphoethanolamine	HMDB0000114	GCST90200427	GCST90199808	6:111308006-112158646	0.1436744699578808	0.1197370220362762	0.2301716363381894
MR-link 2	tyrosine	HMDB0000158	glycerophosphoethanolamine	HMDB0000114	GCST90200427	GCST90199808	16:71156147-71656147	0.1810253446525423	0.2464675826349314	0.4626566540957919
MR-link 2	caffeine	HMDB0001847	1,7-dimethylurate	HMDB0011103	M00569	M34400	7:17037106-17537106	0.4384032771872744	0.1778512292690922	0.013701325790978
MR-link 2	caffeine	HMDB0001847	1,7-dimethylurate	HMDB0011103	M00569	M34400	15:74777880-75277880	0.5569910038098671	0.1771935537249333	0.0016699493040922
MR-link 2	5-oxoproline	HMDB0000267	2-hydroxyglutarate	HMDB0059655	M01494	M37253	8:144903138-145403138	0.0175836728554891	0.0849813712697424	0.8360785169998692
MR-link 2	leucine	HMDB0000687	kynurenine	HMDB0000684	bioa_011	M15140	2:27480940-27980940	0.0087915942436619	0.3817380649631651	0.9816259946117156
MR-link 2	leucine	HMDB0000687	kynurenine	HMDB0000684	bioa_011	M15140	4:88972827-89472827	0.0925566833257125	0.1711972846325136	0.5887533925299115
MR-link 2	leucine	HMDB0000687	kynurenine	HMDB0000684	bioa_011	M15140	4:186893802-187393802	0.2685947952516491	0.6495851889472722	0.6792501109085398
MR-link 2	leucine	HMDB0000687	kynurenine	HMDB0000684	bioa_011	M15140	11:116336283-116883862	-0.3873984266118206	0.4964788818526354	0.4352191072139967
MR-link 2	leucine	HMDB0000687	kynurenine	HMDB0000684	bioa_011	M15140	15:58477325-58977325	0.611095206125888	0.5722151454556993	0.2855446105237154
MR-link 2	leucine	HMDB0000687	kynurenine	HMDB0000684	bioa_011	M15140	16:70059237-70559237	-0.4026284663201316	0.340480366322664	0.2369952143831319
MR-link 2	glycine	HMDB0000123	allantoin	HMDB0000462	M32338	GCST90200286	2:211289363-212090389	-0.0213710443749318	0.0336628950675784	0.5255232378012269
MR-link 2	leucine	HMDB0000687	caffeine	HMDB0001847	met-d-Leu	GCST90200436	2:27480940-28253616	0.2528349541230101	0.4123803351364198	0.5398028920648963
MR-link 2	leucine	HMDB0000687	caffeine	HMDB0001847	met-d-Leu	GCST90200436	2:64975088-65475088	-0.5102624038118397	1.0803158920744949	0.6366933751487152
MR-link 2	leucine	HMDB0000687	caffeine	HMDB0001847	met-d-Leu	GCST90200436	2:165251927-165751927	0.1138506102260461	0.5516006284255818	0.8364781302551616
MR-link 2	leucine	HMDB0000687	caffeine	HMDB0001847	met-d-Leu	GCST90200436	4:86953335-87453335	-1.138425254403418	0.8465758572186273	0.1787088933047816
MR-link 2	leucine	HMDB0000687	caffeine	HMDB0001847	met-d-Leu	GCST90200436	4:87663610-88163610	-1.1793578558979905	1.0502088372933855	0.2614482793624532
MR-link 2	leucine	HMDB0000687	caffeine	HMDB0001847	met-d-Leu	GCST90200436	4:88670985-89475171	0.0375339587352642	0.1420585206421673	0.7916144339148297
MR-link 2	leucine	HMDB0000687	caffeine	HMDB0001847	met-d-Leu	GCST90200436	8:76204025-76704025	1.0313179601019715	0.6279333929898644	0.1005070836669138
MR-link 2	leucine	HMDB0000687	caffeine	HMDB0001847	met-d-Leu	GCST90200436	12:56220625-57115338	0.9076974647791596	0.3887651282650765	0.0195527092549093
MR-link 2	leucine	HMDB0000687	caffeine	HMDB0001847	met-d-Leu	GCST90200436	16:69315747-70908300	-0.0269955238665548	0.2456223403909412	0.9124834238358748
MR-link 2	leucine	HMDB0000687	caffeine	HMDB0001847	met-d-Leu	GCST90200436	16:71899923-72399923	0.5889748957210474	0.4333621531489212	0.174120464223303
MR-link 2	leucine	HMDB0000687	caffeine	HMDB0001847	met-d-Leu	GCST90200436	17:6935779-7435779	0.3867972848214621	0.4205443567942633	0.35770141303848
MR-link 2	leucine	HMDB0000687	caffeine	HMDB0001847	met-d-Leu	GCST90200436	19:49054215-49554215	0.4981280451032872	0.3791785874610655	0.1889461734751873
MR-link 2	alpha-aminoadipic acid	HMDB0000510	creatine	HMDB0000064	bioa_025	GCST90200323	3:2996317-3496317	-0.0497143051100349	0.2843537088720739	0.8612111527580725
MR-link 2	alpha-aminoadipic acid	HMDB0000510	creatine	HMDB0000064	bioa_025	GCST90200323	5:36380209-36880209	-0.2276607137527777	0.2165107085839095	0.293029637656564
MR-link 2	n-formylanthranilic acid	HMDB0004089	3-methyl-2-oxobutyrate	HMDB0000019	GCST90199960	GCST90199677	2:143548189-144048189	-0.0405304604877901	0.1321723462317574	0.7591108827430073
MR-link 2	n-formylanthranilic acid	HMDB0004089	3-methyl-2-oxobutyrate	HMDB0000019	GCST90199960	GCST90199677	17:75643177-76448530	0.0851055207398344	0.0293520779770934	0.0037379203348648
MR-link 2	serine	HMDB0000187	methionine	HMDB0000696	M32315	M01302	1:119966025-120466025	0.1837777721428708	0.0827456965388441	0.0263513050759793
MR-link 2	serine	HMDB0000187	methionine	HMDB0000696	M32315	M01302	2:211323559-211823559	-0.0656055907018457	0.1653249870933886	0.6914942714153136
MR-link 2	serine	HMDB0000187	methionine	HMDB0000696	M32315	M01302	7:55822010-56322010	0.1359667384642416	0.1489016802321812	0.3611736540835076
MR-link 2	pyruvate	HMDB0000243	taurine	HMDB0000251	met-d-Pyruvate	bioa_034	1:154991807-156271079	-0.1072866034760877	0.1909010248337405	0.5741152070916274
MR-link 2	pyruvate	HMDB0000243	taurine	HMDB0000251	met-d-Pyruvate	bioa_034	1:207429229-207929229	0.5469864153167139	0.4753472391633933	0.2498519128735203
MR-link 2	pyruvate	HMDB0000243	taurine	HMDB0000251	met-d-Pyruvate	bioa_034	2:27480940-28253616	0.0419783939466565	0.3037883656924812	0.8900957740803066
MR-link 2	pyruvate	HMDB0000243	taurine	HMDB0000251	met-d-Pyruvate	bioa_034	2:60468043-60968043	0.280102435441811	0.4686757817272243	0.5500758375314853
MR-link 2	pyruvate	HMDB0000243	taurine	HMDB0000251	met-d-Pyruvate	bioa_034	2:173097338-173854224	0.1452986510765339	0.1224873877038801	0.2355300728145032
MR-link 2	pyruvate	HMDB0000243	taurine	HMDB0000251	met-d-Pyruvate	bioa_034	3:56611222-57111222	-0.0373048727127152	0.3028117593291924	0.9019527423038968
MR-link 2	pyruvate	HMDB0000243	taurine	HMDB0000251	met-d-Pyruvate	bioa_034	5:35956855-36456855	-1.0281223442312497	0.4571495874521335	0.0245134811378858
MR-link 2	pyruvate	HMDB0000243	taurine	HMDB0000251	met-d-Pyruvate	bioa_034	5:131157493-131957429	0.3267243278990953	0.4687662308594378	0.4858104502633139
MR-link 2	pyruvate	HMDB0000243	taurine	HMDB0000251	met-d-Pyruvate	bioa_034	7:50177982-50677982	0.5571836241143494	0.5160185713866842	0.2802426702423548
MR-link 2	pyruvate	HMDB0000243	taurine	HMDB0000251	met-d-Pyruvate	bioa_034	8:106322270-106822270	0.1480261336717312	0.3283558851420228	0.6521264558743347
MR-link 2	pyruvate	HMDB0000243	taurine	HMDB0000251	met-d-Pyruvate	bioa_034	9:135611502-136391870	-0.0531691676039512	0.2343618366414233	0.8205264969124648
MR-link 2	pyruvate	HMDB0000243	taurine	HMDB0000251	met-d-Pyruvate	bioa_034	10:2869150-3388009	-0.0986522719361905	0.1161998004209492	0.3958877982972142
MR-link 2	pyruvate	HMDB0000243	taurine	HMDB0000251	met-d-Pyruvate	bioa_034	11:56961646-57461646	-1.2404097698695875	0.5310402569206517	0.019501084610068
MR-link 2	pyruvate	HMDB0000243	taurine	HMDB0000251	met-d-Pyruvate	bioa_034	12:48145900-49077761	-0.0227755723671691	0.0841718083641133	0.7867107492594805
MR-link 2	pyruvate	HMDB0000243	taurine	HMDB0000251	met-d-Pyruvate	bioa_034	16:69379588-70929689	-0.0643675633624831	0.1690340082865744	0.7033542362431479
MR-link 2	pyruvate	HMDB0000243	taurine	HMDB0000251	met-d-Pyruvate	bioa_034	16:87636490-88136490	-0.6990521327968076	0.5905201618416174	0.2364960203884892
MR-link 2	pyruvate	HMDB0000243	taurine	HMDB0000251	met-d-Pyruvate	bioa_034	18:43532791-44032791	-0.1943035928322558	0.5049275326597458	0.7003746253160508
MR-link 2	pyruvate	HMDB0000243	taurine	HMDB0000251	met-d-Pyruvate	bioa_034	21:45449580-45972811	-0.0116074169493619	0.1740108519997538	0.9468164482241248
MR-link 2	beta-citrylglutamate	HMDB0241915	choline	HMDB0000097	GCST90199911	GCST90200327	3:183486882-183986882	0.0374661081889019	0.117309905211748	0.7494405036175831
MR-link 2	beta-citrylglutamate	HMDB0241915	choline	HMDB0000097	GCST90199911	GCST90200327	11:88203934-92094388	0.017762639838906	0.0238111111972786	0.4556788089898695
MR-link 2	inositol 1-phosphate (i1p)	HMDB0000213	glutamine	HMDB0000641	M01481	M00053	1:5349333-5849333	0.0014657921635945	0.0111065542249584	0.8950037333089083
MR-link 2	inositol 1-phosphate (i1p)	HMDB0000213	glutamine	HMDB0000641	M01481	M00053	4:31607204-32397858	-0.0068903603992222	0.1008688715169819	0.9455388024324558
MR-link 2	inositol 1-phosphate (i1p)	HMDB0000213	glutamine	HMDB0000641	M01481	M00053	4:66148855-66648855	-0.0403954187804957	0.2172035227504739	0.8524607789230132
MR-link 2	inositol 1-phosphate (i1p)	HMDB0000213	glutamine	HMDB0000641	M01481	M00053	6:20616244-21116244	0.1482046592134116	0.1476983205839374	0.3156543060153399
MR-link 2	inositol 1-phosphate (i1p)	HMDB0000213	glutamine	HMDB0000641	M01481	M00053	10:114775621-115275621	0.0		0.9999992390779868
MR-link 2	inositol 1-phosphate (i1p)	HMDB0000213	glutamine	HMDB0000641	M01481	M00053	12:47079779-47579779	-0.3333966795322923	0.213016325630179	0.1175541498233607
MR-link 2	inositol 1-phosphate (i1p)	HMDB0000213	glutamine	HMDB0000641	M01481	M00053	12:62771708-63271708	-0.0169389201979527	0.2177730818362788	0.9380011203571004
MR-link 2	inositol 1-phosphate (i1p)	HMDB0000213	glutamine	HMDB0000641	M01481	M00053	14:96380570-96880570	0.0		1.0
MR-link 2	inositol 1-phosphate (i1p)	HMDB0000213	glutamine	HMDB0000641	M01481	M00053	15:77060646-77560646	0.0477814095759825	0.1200538677839137	0.6906303687310746
MR-link 2	tyrosine	HMDB0000158	oleamide	HMDB0002117	met-d-Tyr	M32458	3:135701113-136607693	0.0354880362234351	0.5612909529431483	0.9495867477018558
MR-link 2	tyrosine	HMDB0000158	oleamide	HMDB0002117	met-d-Tyr	M32458	3:186140627-186640627	0.6249297766366098	0.7622132481564909	0.4122797480396748
MR-link 2	tyrosine	HMDB0000158	oleamide	HMDB0002117	met-d-Tyr	M32458	4:99789651-100289651	-0.6817441109230107	0.8222629051903533	0.4070437389629164
MR-link 2	tyrosine	HMDB0000158	oleamide	HMDB0002117	met-d-Tyr	M32458	5:89941256-90441256	0.0959940646270615	0.7527363810373771	0.8985234601648974
MR-link 2	tyrosine	HMDB0000158	oleamide	HMDB0002117	met-d-Tyr	M32458	6:43031486-43531486	-0.8547860361039323	0.6648567314314582	0.1985584223164191
MR-link 2	tyrosine	HMDB0000158	oleamide	HMDB0002117	met-d-Tyr	M32458	6:110683901-112778738	0.0250859964103847	0.1229040722144195	0.8382672460265213
MR-link 2	tyrosine	HMDB0000158	oleamide	HMDB0002117	met-d-Tyr	M32458	7:27916442-28416442	0.2992245244984439	0.6764710173409128	0.6582492491661054
MR-link 2	tyrosine	HMDB0000158	oleamide	HMDB0002117	met-d-Tyr	M32458	8:126236230-126736230	0.0761622248384392	0.5295439125731007	0.8856378085632702
MR-link 2	tyrosine	HMDB0000158	oleamide	HMDB0002117	met-d-Tyr	M32458	9:21884651-22384651	-0.5007324337282406	0.8247598961880954	0.5437678945426095
MR-link 2	tyrosine	HMDB0000158	oleamide	HMDB0002117	met-d-Tyr	M32458	10:64760672-65511176	0.7774443379945083	0.5088048384486357	0.1265171518945804
MR-link 2	tyrosine	HMDB0000158	oleamide	HMDB0002117	met-d-Tyr	M32458	11:61320783-61820783	0.4719637170411845	0.49884697103348	0.3440928832608391
MR-link 2	tyrosine	HMDB0000158	oleamide	HMDB0002117	met-d-Tyr	M32458	12:21081549-21581549	-2.309734601240944	0.5883411415280277	8.642673036424272e-05
MR-link 2	tyrosine	HMDB0000158	oleamide	HMDB0002117	met-d-Tyr	M32458	12:46690648-47449549	0.3503590544667344	0.4722284937622123	0.4581315855638579
MR-link 2	tyrosine	HMDB0000158	oleamide	HMDB0002117	met-d-Tyr	M32458	12:56615040-57115040	0.3274985090437525	0.3368248835384114	0.3308958978314537
MR-link 2	tyrosine	HMDB0000158	oleamide	HMDB0002117	met-d-Tyr	M32458	12:59740603-60240603	-1.1318080295369786	0.667307866569941	0.0898705878965
MR-link 2	tyrosine	HMDB0000158	oleamide	HMDB0002117	met-d-Tyr	M32458	12:121174574-121674574	0.3904840754557546	0.2823172990482825	0.1666222398525995
MR-link 2	tyrosine	HMDB0000158	oleamide	HMDB0002117	met-d-Tyr	M32458	12:122076812-122576812	0.4201333156770303	1.0249190690183017	0.6818657137103531
MR-link 2	tyrosine	HMDB0000158	oleamide	HMDB0002117	met-d-Tyr	M32458	14:102441854-102941854	-0.4758237196273951	0.7238673792877234	0.510965220274447
MR-link 2	tyrosine	HMDB0000158	oleamide	HMDB0002117	met-d-Tyr	M32458	16:70194094-72795019	0.2669967991683719	0.1589003238973272	0.0929031406111124
MR-link 2	tyrosine	HMDB0000158	oleamide	HMDB0002117	met-d-Tyr	M32458	16:79505446-80005446	0.641123994168445	0.7421424040445627	0.3876523236126804
MR-link 2	tyrosine	HMDB0000158	oleamide	HMDB0002117	met-d-Tyr	M32458	20:42792364-43292364	-0.7217058626236847	1.096836733974107	0.5105455762679934
MR-link 2	ornithine	HMDB0000214	tryptophan	HMDB0000929	GCST90200404	GCST90200441	6:131644358-132144358	0.2569195816943828	0.1483209847200801	0.0832403927386585
MR-link 2	ornithine	HMDB0000214	tryptophan	HMDB0000929	GCST90200404	GCST90200441	6:161178041-161678041	5.74440214865794e-14	5.324021056377457e-09	0.9999913911501536
MR-link 2	bilirubin (z,z)	HMDB0000054	uridine	HMDB0000296	GCST90200704	GCST90200407	2:233988949-235124783	0.0344859628320681	0.0213031320879849	0.1054857294311747
MR-link 2	bilirubin (z,z)	HMDB0000054	uridine	HMDB0000296	GCST90200704	GCST90200407	12:21093886-21593886	0.2931787013535999	0.1403302073138529	0.0366891898174178
MR-link 2	glycohyocholate	HMDB0000138	7-methylxanthine	HMDB0001991	GCST90199935	GCST90199754	7:99108524-99608524	0.4840035554292438	0.2189977677025817	0.0270993036112259
MR-link 2	glycohyocholate	HMDB0000138	7-methylxanthine	HMDB0001991	GCST90199935	GCST90199754	10:45742470-46242470	-0.0743526448354846	0.1697925500879382	0.6614566956934598
MR-link 2	glycohyocholate	HMDB0000138	7-methylxanthine	HMDB0001991	GCST90199935	GCST90199754	13:103468308-103968308	-0.1537034587127057	0.1292426837378021	0.2343364431665778
MR-link 2	glycohyocholate	HMDB0000138	7-methylxanthine	HMDB0001991	GCST90199935	GCST90199754	17:28409010-28909010	-0.110562491466187	0.1561532304131707	0.4789213793724162
MR-link 2	stearoyl sphingomyelin (d18:1/18:0)	HMDB0001348	5,6-dihydrothymine	HMDB0000079	GCST90200335	GCST90200339	8:113373776-113873776	0.1266591338751953	0.2761963163119583	0.6465331304647512
MR-link 2	stearoyl sphingomyelin (d18:1/18:0)	HMDB0001348	5,6-dihydrothymine	HMDB0000079	GCST90200335	GCST90200339	11:61368608-61868608	0.1222022608974789	0.2077757210686753	0.5564349401035709
MR-link 2	stearoyl sphingomyelin (d18:1/18:0)	HMDB0001348	5,6-dihydrothymine	HMDB0000079	GCST90200335	GCST90200339	14:63982386-64482386	-0.0209072648837861	0.1205423667937084	0.8623029988777366
MR-link 2	stearoyl sphingomyelin (d18:1/18:0)	HMDB0001348	5,6-dihydrothymine	HMDB0000079	GCST90200335	GCST90200339	19:8013648-8513648	-0.1267109392860774	0.07216570951703	0.0791169159160352
MR-link 2	stearoyl sphingomyelin (d18:1/18:0)	HMDB0001348	5,6-dihydrothymine	HMDB0000079	GCST90200335	GCST90200339	19:45165640-45665640	0.0521186429724748	0.1661329138963845	0.7537363372155809
MR-link 2	phenylalanine	HMDB0000159	n1-methyl-2-pyridone-5-carboxamide	HMDB0004193	met-d-Phe	GCST90199778	2:211293055-211793055	0.6955578305504907	0.7211117503206275	0.3347636576562778
MR-link 2	phenylalanine	HMDB0000159	n1-methyl-2-pyridone-5-carboxamide	HMDB0004193	met-d-Phe	GCST90199778	6:17868392-18368392	-0.6806865725404927	1.1239884115236092	0.5447808806912974
MR-link 2	phenylalanine	HMDB0000159	n1-methyl-2-pyridone-5-carboxamide	HMDB0004193	met-d-Phe	GCST90199778	11:57019429-57519429	-0.2958682836905089	0.41332392280536	0.4740983875953057
MR-link 2	phenylalanine	HMDB0000159	n1-methyl-2-pyridone-5-carboxamide	HMDB0004193	met-d-Phe	GCST90199778	12:56671418-57171418	0.0846684483657989	0.8268462700814854	0.9184397689318672
MR-link 2	phenylalanine	HMDB0000159	n1-methyl-2-pyridone-5-carboxamide	HMDB0004193	met-d-Phe	GCST90199778	12:102211009-102721004	0.3936982850089703	0.3517210548409332	0.262991674525193
MR-link 2	phenylalanine	HMDB0000159	n1-methyl-2-pyridone-5-carboxamide	HMDB0004193	met-d-Phe	GCST90199778	12:102890425-104124563	-0.0621529290158003	0.0855653560518755	0.467606094252354
MR-link 2	phenylalanine	HMDB0000159	n1-methyl-2-pyridone-5-carboxamide	HMDB0004193	met-d-Phe	GCST90199778	12:104125826-104625826	0.1842613573254078	0.5334958735983111	0.7298051144329519
MR-link 2	phenylalanine	HMDB0000159	n1-methyl-2-pyridone-5-carboxamide	HMDB0004193	met-d-Phe	GCST90199778	14:55161744-55661744	0.4142248737494326	0.3578951173038013	0.2471123230347955
MR-link 2	phenylalanine	HMDB0000159	n1-methyl-2-pyridone-5-carboxamide	HMDB0004193	met-d-Phe	GCST90199778	14:55670870-56170870	1.5395029431845204	0.5482249089901411	0.0049825554328313
MR-link 2	phenylalanine	HMDB0000159	n1-methyl-2-pyridone-5-carboxamide	HMDB0004193	met-d-Phe	GCST90199778	16:16004626-16504626	-0.4754403357616692	0.600258445870485	0.4283260503046169
MR-link 2	pyruvate	HMDB0000243	histidine	HMDB0000177	met-d-Pyruvate	GCST90200377	1:25486369-25986369	-0.2155373574017427	0.9264938168158078	0.8160427778301904
MR-link 2	pyruvate	HMDB0000243	histidine	HMDB0000177	met-d-Pyruvate	GCST90200377	1:154991807-156271079	0.3295163446555341	0.3689320013523386	0.3717699885258081
MR-link 2	pyruvate	HMDB0000243	histidine	HMDB0000177	met-d-Pyruvate	GCST90200377	1:207429229-207929229	-1.0247040072571472	0.7549626046828979	0.1746887412306478
MR-link 2	pyruvate	HMDB0000243	histidine	HMDB0000177	met-d-Pyruvate	GCST90200377	2:27480940-28253616	-2.23556624916786	0.5940015305008137	0.0001675049134762
MR-link 2	pyruvate	HMDB0000243	histidine	HMDB0000177	met-d-Pyruvate	GCST90200377	2:60468043-60968043	-0.4924736700260245	0.747286025352584	0.5098853028958161
MR-link 2	pyruvate	HMDB0000243	histidine	HMDB0000177	met-d-Pyruvate	GCST90200377	2:173097338-173854224	0.0843320887870533	0.2063988304287923	0.6828420261894295
MR-link 2	pyruvate	HMDB0000243	histidine	HMDB0000177	met-d-Pyruvate	GCST90200377	3:56611222-57111222	0.5976415006078393	0.6339117030749667	0.3457916478343775
MR-link 2	pyruvate	HMDB0000243	histidine	HMDB0000177	met-d-Pyruvate	GCST90200377	5:35956855-36456855	-0.8519657719880243	0.8361698698950322	0.3082548207628984
MR-link 2	pyruvate	HMDB0000243	histidine	HMDB0000177	met-d-Pyruvate	GCST90200377	5:131157493-131957429	0.2943609475054636	0.5587604240657363	0.5983250798174183
MR-link 2	pyruvate	HMDB0000243	histidine	HMDB0000177	met-d-Pyruvate	GCST90200377	7:50177982-50677982	-1.6974479584932087	0.989969789617002	0.0864101090719232
MR-link 2	pyruvate	HMDB0000243	histidine	HMDB0000177	met-d-Pyruvate	GCST90200377	8:106322270-106822270	-0.0157211702950275	0.5757987257039802	0.978217873385841
MR-link 2	pyruvate	HMDB0000243	histidine	HMDB0000177	met-d-Pyruvate	GCST90200377	9:135611502-136391870	-0.432713446291209	0.3656379552587852	0.2366317091863738
MR-link 2	pyruvate	HMDB0000243	histidine	HMDB0000177	met-d-Pyruvate	GCST90200377	10:2869150-3388009	-0.0882683304049142	0.1988833947453359	0.6571730831221716
MR-link 2	pyruvate	HMDB0000243	histidine	HMDB0000177	met-d-Pyruvate	GCST90200377	11:56961646-57461646	0.2866823370162195	0.9278343628551552	0.7573366786642644
MR-link 2	pyruvate	HMDB0000243	histidine	HMDB0000177	met-d-Pyruvate	GCST90200377	12:48145900-49077761	-0.0168248435761751	0.1388251387063437	0.9035369786412908
MR-link 2	pyruvate	HMDB0000243	histidine	HMDB0000177	met-d-Pyruvate	GCST90200377	16:69379588-70929689	-0.0127314994182506	0.3071974927366925	0.9669419190390331
MR-link 2	pyruvate	HMDB0000243	histidine	HMDB0000177	met-d-Pyruvate	GCST90200377	16:70994871-71494871	-0.2694983489586878	0.7564862626369987	0.7216532335990938
MR-link 2	pyruvate	HMDB0000243	histidine	HMDB0000177	met-d-Pyruvate	GCST90200377	16:87636490-88136490	-0.2570046551058846	0.9559841713726498	0.7880545248107353
MR-link 2	pyruvate	HMDB0000243	histidine	HMDB0000177	met-d-Pyruvate	GCST90200377	18:43532791-44032791	-0.2491565728393195	0.9095455508193324	0.7841343944287329
MR-link 2	pyruvate	HMDB0000243	histidine	HMDB0000177	met-d-Pyruvate	GCST90200377	21:45449580-45972811	-0.1704198753315243	0.2800527884639572	0.542837549308779
MR-link 2	5-acetylamino-6-formylamino-3-methyluracil	HMDB0011105	cysteine	HMDB0000574	GCST90200680	GCST90200439	8:17743764-18765840	-0.0188410092007734	0.0214329297446731	0.3793642421960591
MR-link 2	mannose	HMDB0000169	adenosine 5'-diphosphate (adp)	HMDB0001341	GCST90200435	GCST90200355	2:27176853-28662558	0.0852558153676732	0.0918679355876112	0.3533941813385667
MR-link 2	mannose	HMDB0000169	adenosine 5'-diphosphate (adp)	HMDB0001341	GCST90200435	GCST90200355	12:22996345-23496345	-0.2087209562618264	0.4096975522858643	0.6104359162222419
MR-link 2	phenylalanine	HMDB0000159	choline phosphate	HMDB0001565	GCST90200396	GCST90200363	12:103005621-103594137	0.2325716419311201	0.0942959405689368	0.0136478288831787
MR-link 2	isoursodeoxycholate	HMDB0000686	glutamine	HMDB0000641	GCST90199892	M00053	5:35715970-36215970	-0.0929130356017507	0.1931024482003184	0.6304032965974511
MR-link 2	paraxanthine	HMDB0001860	leucine	HMDB0000687	GCST90199654	GCST90200389	19:41091229-41591229	-0.1164129031616044	0.1951743352681877	0.5508706400128199
MR-link 2	spermidine	HMDB0001257	phenylalanine	HMDB0000159	bioa_033	bioa_016	1:247760300-248289451	0.0058101008342873	0.0262012797729048	0.8245094837576006
MR-link 2	phosphoethanolamine	HMDB0000224	mannose	HMDB0000169	GCST90200281	M00584	1:21573292-22073292	-0.2185250219002485	0.1268789679982435	0.0850132251661358
MR-link 2	glycerol 3-phosphate	HMDB0000126	glutamate	HMDB0000148	GCST90199638	GCST90200412	1:20921386-22251981	0.0110972147240948	0.0467061884462062	0.8121942676523335
MR-link 2	glycerol 3-phosphate	HMDB0000126	glutamate	HMDB0000148	GCST90199638	GCST90200412	20:5231344-5731344	-0.0295269356581268	0.1343042728934016	0.8259871585742642
MR-link 2	phosphate	HMDB0001429	flavin adenine dinucleotide (fad)	HMDB0001248	GCST90200393	GCST90200376	1:21570042-22070042	0.0895121587504844	0.1897724567116239	0.6371541375202041
MR-link 2	spermidine	HMDB0001257	n1-methyl-2-pyridone-5-carboxamide	HMDB0004193	bioa_033	GCST90199778	1:247760300-248289451	-0.1971437022811292	0.0870490323024627	0.0235284440109951
MR-link 2	spermidine	HMDB0001257	n1-methyl-2-pyridone-5-carboxamide	HMDB0004193	bioa_033	GCST90199778	19:54070939-54570939	-0.1148622497445272	0.1621478084085935	0.4787093656017259
MR-link 2	glucose	HMDB0000122	4-acetamidobutanoate	HMDB0003681	met-d-Glucose	GCST90200311	2:165251927-165751927	0.1515055420134918	0.7759569875980591	0.845197298218191
MR-link 2	glucose	HMDB0000122	4-acetamidobutanoate	HMDB0003681	met-d-Glucose	GCST90200311	2:169498833-170056652	-0.0064579416488635	0.1831820275498266	0.9718770184087516
MR-link 2	glucose	HMDB0000122	4-acetamidobutanoate	HMDB0003681	met-d-Glucose	GCST90200311	3:122819058-123319058	-0.6979835614806347	0.4843351559812472	0.1495516697935804
MR-link 2	glucose	HMDB0000122	4-acetamidobutanoate	HMDB0003681	met-d-Glucose	GCST90200311	3:151951767-152451767	-0.9918868067514124	1.2372187563819557	0.4227225268280001
MR-link 2	glucose	HMDB0000122	4-acetamidobutanoate	HMDB0003681	met-d-Glucose	GCST90200311	3:170377909-170877909	0.0690609326161739	0.3528158502936436	0.8448119926427378
MR-link 2	glucose	HMDB0000122	4-acetamidobutanoate	HMDB0003681	met-d-Glucose	GCST90200311	4:185468314-185968314	-2.3700667136932934	1.267090202803771	0.0614172102768416
MR-link 2	glucose	HMDB0000122	4-acetamidobutanoate	HMDB0003681	met-d-Glucose	GCST90200311	5:95479406-95979406	0.0305057610019024	1.1964803945765268	0.9796591410884256
MR-link 2	glucose	HMDB0000122	4-acetamidobutanoate	HMDB0003681	met-d-Glucose	GCST90200311	6:7000270-7500270	0.5462664070713528	0.7743615629317638	0.4805358270904768
MR-link 2	glucose	HMDB0000122	4-acetamidobutanoate	HMDB0003681	met-d-Glucose	GCST90200311	7:14801789-15301789	0.8876321086061316	0.403575063378129	0.0278478882737187
MR-link 2	glucose	HMDB0000122	4-acetamidobutanoate	HMDB0003681	met-d-Glucose	GCST90200311	7:43935955-44473721	-0.0346946177026013	0.2562869177315897	0.8923160796130467
MR-link 2	glucose	HMDB0000122	4-acetamidobutanoate	HMDB0003681	met-d-Glucose	GCST90200311	8:117934783-118434783	0.2076606726230215	0.940656486660112	0.8252781957858857
MR-link 2	glucose	HMDB0000122	4-acetamidobutanoate	HMDB0003681	met-d-Glucose	GCST90200311	9:21884068-22384068	0.0905619183392905	0.5459178776575403	0.8682440916006466
MR-link 2	glucose	HMDB0000122	4-acetamidobutanoate	HMDB0003681	met-d-Glucose	GCST90200311	10:2888477-3388477	-0.5167266585473467	0.5200051238293409	0.3203712212833058
MR-link 2	glucose	HMDB0000122	4-acetamidobutanoate	HMDB0003681	met-d-Glucose	GCST90200311	10:112762852-113262852	0.3313696841157725	1.1956092797782785	0.7816607097707828
MR-link 2	glucose	HMDB0000122	4-acetamidobutanoate	HMDB0003681	met-d-Glucose	GCST90200311	10:114504071-115004071	-0.7268726346590134	0.691402985115551	0.2931203779162818
MR-link 2	glucose	HMDB0000122	4-acetamidobutanoate	HMDB0003681	met-d-Glucose	GCST90200311	12:4134844-4634844	-0.7447818530979071	0.5733569743779218	0.1939492303570412
MR-link 2	glucose	HMDB0000122	4-acetamidobutanoate	HMDB0003681	met-d-Glucose	GCST90200311	12:111682800-112523499	-1.4429655192232549	0.9076719451212968	0.111892647917313
MR-link 2	glucose	HMDB0000122	4-acetamidobutanoate	HMDB0003681	met-d-Glucose	GCST90200311	12:121166650-121666650	1.4909273628938229	1.055717781440065	0.1578791716465141
MR-link 2	glucose	HMDB0000122	4-acetamidobutanoate	HMDB0003681	met-d-Glucose	GCST90200311	13:28213465-28721145	-0.4567094009934261	1.2608547083797266	0.7171860891710459
MR-link 2	glucose	HMDB0000122	4-acetamidobutanoate	HMDB0003681	met-d-Glucose	GCST90200311	17:43272775-44380160	0.3386577534427203	0.6631265049842237	0.6095621468375602
MR-link 2	glucose	HMDB0000122	4-acetamidobutanoate	HMDB0003681	met-d-Glucose	GCST90200311	17:44543627-45043627	0.6015106780841694	0.7722315927919096	0.4360237553444923
MR-link 2	glucose	HMDB0000122	4-acetamidobutanoate	HMDB0003681	met-d-Glucose	GCST90200311	20:22311971-22811971	-0.0272243475451795	0.7911371030680974	0.9725488790510504
MR-link 2	glutamine	HMDB0000641	aspartate	HMDB0000191	M00053	M15996	12:56615040-57115040	-0.0746201429043062	0.1110295947131065	0.5015363636676792
MR-link 2	7-methylxanthine	HMDB0001991	bilirubin (z,z)	HMDB0000054	GCST90199754	M27716	15:74777880-75578595	0.0652360350975102	0.2009651821378428	0.7454735183979458
MR-link 2	alpha-ketoglutarate	HMDB0000208	pyruvate	HMDB0000243	GCST90200455	GCST90200430	20:44931392-45517926	0.1409180528400451	0.0853254806652781	0.0986292961248908
MR-link 2	arachidonate (20:4n6)	HMDB0001043	4-hydroxy-2-oxoglutaric acid	HMDB0002070	M01110	GCST90199897	11:61330635-61830635	0.1808489217698847	0.0737153209907952	0.0141535548472823
MR-link 2	4-acetamidobutanoate	HMDB0003681	urea	HMDB0000294	GCST90200311	GCST90200417	8:18005709-18505709	-0.0050512086139193	0.0602779872103298	0.9332165918136291
MR-link 2	4-acetamidobutanoate	HMDB0003681	urea	HMDB0000294	GCST90200311	GCST90200417	22:50435332-50935332	0.1416023822941931	0.3216233579960186	0.6597387144575064
MR-link 2	stearoyl sphingomyelin (d18:1/18:0)	HMDB0001348	2-hydroxyglutarate	HMDB0059655	GCST90200335	GCST90199865	8:113373776-113873776	0.2307019041067205	0.3316848009986254	0.4867134441779038
MR-link 2	stearoyl sphingomyelin (d18:1/18:0)	HMDB0001348	2-hydroxyglutarate	HMDB0059655	GCST90200335	GCST90199865	11:61368608-61868608	0.1357441290122626	0.2004275125675856	0.4982328018151478
MR-link 2	stearoyl sphingomyelin (d18:1/18:0)	HMDB0001348	2-hydroxyglutarate	HMDB0059655	GCST90200335	GCST90199865	14:63982386-64482386	-0.2739575607963668	0.1476462776545198	0.0635249629976777
MR-link 2	stearoyl sphingomyelin (d18:1/18:0)	HMDB0001348	2-hydroxyglutarate	HMDB0059655	GCST90200335	GCST90199865	19:8013648-8513648	-0.0637280437608992	0.069218377608516	0.3572170089875416
MR-link 2	stearoyl sphingomyelin (d18:1/18:0)	HMDB0001348	2-hydroxyglutarate	HMDB0059655	GCST90200335	GCST90199865	19:45165640-45665640	-0.1711432404549486	0.1758793062532883	0.3305174846549172
MR-link 2	ornithine	HMDB0000214	glucuronate	HMDB0000127	bioa_014	GCST90199641	2:219037276-219805573	-0.2312490039121684	0.5456551855924122	0.6717112286620076
MR-link 2	ornithine	HMDB0000214	glucuronate	HMDB0000127	bioa_014	GCST90199641	4:144415809-145209327	0.1327989685560265	0.2939394716690552	0.6514201404698039
MR-link 2	ornithine	HMDB0000214	glucuronate	HMDB0000127	bioa_014	GCST90199641	6:131638147-132138147	-0.373161250257122	0.3161149711795397	0.2378170949856205
MR-link 2	ornithine	HMDB0000214	glucuronate	HMDB0000127	bioa_014	GCST90199641	10:97138162-97638162	0.0804933282929973	0.3545865851636189	0.8204189758846718
MR-link 2	ornithine	HMDB0000214	glucuronate	HMDB0000127	bioa_014	GCST90199641	12:46964292-47464292	0.3244081514872007	0.2686899264701629	0.2272896908176088
MR-link 2	ornithine	HMDB0000214	glucuronate	HMDB0000127	bioa_014	GCST90199641	12:132819894-133319894	-0.5524217917907994	0.4100629734042577	0.1779276423177485
MR-link 2	ornithine	HMDB0000214	glucuronate	HMDB0000127	bioa_014	GCST90199641	19:12789284-13289284	-0.5901289882214412	0.2321836461326768	0.0110331376311186
MR-link 2	inosine	HMDB0000195	cytidine	HMDB0000089	M01123	GCST90200429	6:85876680-86677325	-0.0304048169791868	0.0881334514904764	0.730104809746288
MR-link 2	docosahexaenoate (dha; 22:6n3)	HMDB0002183	hippurate	HMDB0000714	GCST90199651	M15753	11:61376206-61876206	0.2532660054708988	0.1804160867448662	0.1603818762937641
MR-link 2	citrulline	HMDB0000904	n-formylanthranilic acid	HMDB0004089	GCST90200403	GCST90199960	2:211084708-211584708	0.0312499844802583	0.1384155045136103	0.8213807830737756
MR-link 2	citrulline	HMDB0000904	n-formylanthranilic acid	HMDB0004089	GCST90200403	GCST90199960	9:133044244-133573675	0.1276599813831834	0.193037388155518	0.5084054710833779
MR-link 2	kynurenate	HMDB0000715	serine	HMDB0000187	GCST90200454	GCST90200415	1:241463402-241963402	-0.0884583656244858	0.0627103745107379	0.1583667724664277
MR-link 2	kynurenate	HMDB0000715	serine	HMDB0000187	GCST90200454	GCST90200415	4:170711647-171211647	-0.0922408403661105	0.1602083595124342	0.5647804717718484
MR-link 2	kynurenate	HMDB0000715	serine	HMDB0000187	GCST90200454	GCST90200415	16:58517848-59017848	0.03036978795177	0.2111031924234523	0.885609216836318
MR-link 2	hypoxanthine	HMDB0000157	tyrosine	HMDB0000158	M03127	met-d-Tyr	6:16038192-16538192	-0.0098690385416524	0.0384367820577643	0.7973638419289688
MR-link 2	urate	HMDB0000289	5-methylthioadenosine (mta)	HMDB0001173	M01604	GCST90200359	4:9676051-10553081	0.0256723173046191	0.0511892515713285	0.616006802262677
MR-link 2	cytidine	HMDB0000089	anthranilate	HMDB0001123	GCST90200429	GCST90200324	15:85255020-85755020	-0.1470409332617505	0.1525686646715518	0.3351618049288926
MR-link 2	biliverdin	HMDB0001008	glycine	HMDB0000123	M02137	met-d-Gly	2:234046650-234918570	-0.0092463497272257	0.0085101144689393	0.2772521068598201
MR-link 2	asparagine	HMDB0000168	n-palmitoyl-sphingosine (d18:1/16:0)	HMDB0004949	bioa_003	GCST90200336	2:27480940-27980940	0.2579836737081347	0.2745625075752811	0.3474139147026662
MR-link 2	asparagine	HMDB0000168	n-palmitoyl-sphingosine (d18:1/16:0)	HMDB0004949	bioa_003	GCST90200336	4:178111051-178611051	0.5224292091376322	0.3191268623497484	0.1016183341345888
MR-link 2	asparagine	HMDB0000168	n-palmitoyl-sphingosine (d18:1/16:0)	HMDB0004949	bioa_003	GCST90200336	7:97252737-97752737	0.5713500254384347	0.2557250169610564	0.0254675523666841
MR-link 2	asparagine	HMDB0000168	n-palmitoyl-sphingosine (d18:1/16:0)	HMDB0004949	bioa_003	GCST90200336	11:61853420-62353420	0.2311381866233523	0.1961367667213913	0.2386156010415237
MR-link 2	asparagine	HMDB0000168	n-palmitoyl-sphingosine (d18:1/16:0)	HMDB0004949	bioa_003	GCST90200336	12:46900176-47400176	-0.3492689238277572	0.414290912567176	0.3991991713026748
MR-link 2	asparagine	HMDB0000168	n-palmitoyl-sphingosine (d18:1/16:0)	HMDB0004949	bioa_003	GCST90200336	14:103514503-104812812	0.0523095515411429	0.0963976474558125	0.5873753199744757
MR-link 2	phenylalanine	HMDB0000159	taurocholate	HMDB0000036	bioa_016	M18497	1:94441240-94941240	-0.0379524738550349	0.8494451066728627	0.9643630637638247
MR-link 2	phenylalanine	HMDB0000159	taurocholate	HMDB0000036	bioa_016	M18497	3:186202917-186702917	0.3985406993890389	0.6342343548479302	0.5297545033564417
MR-link 2	phenylalanine	HMDB0000159	taurocholate	HMDB0000036	bioa_016	M18497	4:155231289-155731289	0.156484841409215	0.6434098309296544	0.8078413523286817
MR-link 2	phenylalanine	HMDB0000159	taurocholate	HMDB0000036	bioa_016	M18497	4:186893802-187393802	-0.0202779322613475	0.3218199886297275	0.9497584057572716
MR-link 2	phenylalanine	HMDB0000159	taurocholate	HMDB0000036	bioa_016	M18497	5:176539719-177067143	-0.3088148196283126	0.4509694582469944	0.4934828221202531
MR-link 2	phenylalanine	HMDB0000159	taurocholate	HMDB0000036	bioa_016	M18497	6:52381188-52881188	0.2655666604179429	0.8559467707413174	0.7563626999872239
MR-link 2	phenylalanine	HMDB0000159	taurocholate	HMDB0000036	bioa_016	M18497	11:57020509-57520509	-0.148853867008435	0.6909607567076909	0.8294318667330359
MR-link 2	phenylalanine	HMDB0000159	taurocholate	HMDB0000036	bioa_016	M18497	12:103007876-103562619	0.4783431727598422	0.2736834680773025	0.080499167077101
MR-link 2	phenylalanine	HMDB0000159	taurocholate	HMDB0000036	bioa_016	M18497	14:55086875-55586875	-0.5864441882249318	1.807383600960204	0.745581212999398
MR-link 2	phenylalanine	HMDB0000159	taurocholate	HMDB0000036	bioa_016	M18497	19:45142254-45642254	1.203243640533698	1.3625742492972115	0.3772003557990336
MR-link 2	n-stearoyl-sphingosine (d18:1/18:0)*	HMDB0004950	3-(4-hydroxyphenyl)lactate	HMDB0000755	GCST90200341	M32197	10:64645010-65401382	-0.057771988433092	0.3785440740089369	0.8787008857328039
MR-link 2	n-stearoyl-sphingosine (d18:1/18:0)*	HMDB0004950	3-(4-hydroxyphenyl)lactate	HMDB0000755	GCST90200341	M32197	14:63982220-64482220	-0.1427284835344516	0.19500184728187	0.4642088481003896
MR-link 2	n-stearoyl-sphingosine (d18:1/18:0)*	HMDB0004950	3-(4-hydroxyphenyl)lactate	HMDB0000755	GCST90200341	M32197	18:55052269-55552269	-0.2110448047812282	0.18199425383638	0.2462021486008582
MR-link 2	trans-urocanate	HMDB0000301	sphingosine 1-phosphate	HMDB0000277	GCST90200416	GCST90199657	8:17963874-18463874	-0.398639338342021	0.277741528823905	0.1512047844241201
MR-link 2	trans-urocanate	HMDB0000301	sphingosine 1-phosphate	HMDB0000277	GCST90200416	GCST90199657	12:96124750-96624750	-0.0288973566940537	0.0509381064835165	0.5705081248475297
MR-link 2	trans-urocanate	HMDB0000301	sphingosine 1-phosphate	HMDB0000277	GCST90200416	GCST90199657	19:51269710-51769710	0.3918774249831813	0.2225967412878399	0.0783262167568401
MR-link 2	glycochenodeoxycholate	HMDB0000637	n-acetylglucosaminylasparagine	HMDB0000489	M32346	GCST90200316	6:156877825-157377825	-0.365266223612388	0.2552036084764768	0.1523517764341382
MR-link 2	choline	HMDB0000097	arginine	HMDB0000517	GCST90200327	GCST90200372	2:211290507-211790507	0.7915739184421267	0.4114083944826093	0.0543472206699698
MR-link 2	choline	HMDB0000097	arginine	HMDB0000517	GCST90200327	GCST90200372	17:17175631-17675631	-0.1559921463703284	0.1528901190460436	0.3075912955691975
MR-link 2	histidine	HMDB0000177	eicosapentaenoate (epa; 20:5n3)	HMDB0001999	GCST90200377	GCST90200349	2:211293055-211793055	-0.2298148341808948	0.2370740845854179	0.3323557155655755
MR-link 2	histidine	HMDB0000177	eicosapentaenoate (epa; 20:5n3)	HMDB0001999	GCST90200377	GCST90200349	12:96129884-96629884	-0.1167745575039414	0.1665279766921534	0.4831589494670486
MR-link 2	kynurenine	HMDB0000684	3-ureidopropionate	HMDB0000026	bioa_027	GCST90200283	1:241473615-241973615	-0.0176224929869077	0.2563165688607375	0.9451863545208894
MR-link 2	kynurenine	HMDB0000684	3-ureidopropionate	HMDB0000026	bioa_027	GCST90200283	5:176563404-177063404	-0.1725725099089737	0.5214271671384341	0.7406732878665054
MR-link 2	kynurenine	HMDB0000684	3-ureidopropionate	HMDB0000026	bioa_027	GCST90200283	8:39556267-40056267	-0.4678726583246215	0.1637477114112051	0.0042729203503603
MR-link 2	kynurenine	HMDB0000684	3-ureidopropionate	HMDB0000026	bioa_027	GCST90200283	12:111634608-113433486	-0.1255202820114133	0.1736909047344957	0.4698859204225746
MR-link 2	kynurenine	HMDB0000684	3-ureidopropionate	HMDB0000026	bioa_027	GCST90200283	16:87568569-88128476	-0.0988445760833534	0.0906220641996734	0.2753898990813732
MR-link 2	dehydroepiandrosterone sulfate (dhea-s)	HMDB0001032	3-hydroxybutyrate (bhba)	HMDB0000011	M32425	GCST90200367	7:98868801-99739571	-0.2432786839515726	0.107998631067048	0.0242838157102247
MR-link 2	dehydroepiandrosterone sulfate (dhea-s)	HMDB0001032	3-hydroxybutyrate (bhba)	HMDB0000011	M32425	GCST90200367	19:48115523-48615523	-0.0205252399569186	0.1425925359619273	0.8855452444930701
MR-link 2	docosahexaenoate (dha; 22:6n3)	HMDB0002183	phenylalanine	HMDB0000159	GCST90199651	met-d-Phe	11:61376206-61876206	-0.1317128092788459	0.0691454486353268	0.0567975010598058
MR-link 2	1-methylnicotinamide	HMDB0000699	glutamine	HMDB0000641	GCST90200406	GCST90200419	6:160317928-160817928	0.1100724133839307	0.1327979820482092	0.4071773335096778
MR-link 2	dehydroepiandrosterone sulfate (dhea-s)	HMDB0001032	1-methylurate	HMDB0003099	GCST90199673	M34395	7:98825038-100067196	0.0507761161664202	0.1235714155285284	0.6811421742059449
MR-link 2	cortisol	HMDB0000063	inosine	HMDB0000195	GCST90200378	GCST90200394	14:94554700-95054700	0.0449797791231477	0.2775265345454962	0.8712477406065524
MR-link 2	acetone	HMDB0001659	isoleucine	HMDB0000172	met-d-Acetone	bioa_010	1:120074995-120574995	-0.0903719189829727	0.2119931848857309	0.6698919239465304
MR-link 2	acetone	HMDB0001659	isoleucine	HMDB0000172	met-d-Acetone	bioa_010	5:41206969-43455198	-0.1090097172684736	0.0765972735604058	0.1546915133465559
MR-link 2	acetone	HMDB0001659	isoleucine	HMDB0000172	met-d-Acetone	bioa_010	8:126241733-126741733	-0.1467200241040611	0.2767367672947142	0.5959878257336864
MR-link 2	acetone	HMDB0001659	isoleucine	HMDB0000172	met-d-Acetone	bioa_010	10:135065795-135607239	0.156642443885336	0.1047484086715723	0.1348059134057384
MR-link 2	acetone	HMDB0001659	isoleucine	HMDB0000172	met-d-Acetone	bioa_010	12:122365033-122865033	0.0770223720083946	0.2800852620298391	0.7833191871855862
MR-link 2	acetone	HMDB0001659	isoleucine	HMDB0000172	met-d-Acetone	bioa_010	13:42058883-42558883	0.2145570193792391	0.2415316799923624	0.37436954080336
MR-link 2	acetone	HMDB0001659	isoleucine	HMDB0000172	met-d-Acetone	bioa_010	19:45929043-46429043	-0.6660034850652454	0.3811329502487308	0.0805626255849966
MR-link 2	asparagine	HMDB0000168	phosphoethanolamine	HMDB0000224	GCST90200452	GCST90200281	2:211293055-211793055	0.2733917069134478	0.2368937339686224	0.2484718949205062
MR-link 2	asparagine	HMDB0000168	phosphoethanolamine	HMDB0000224	GCST90200452	GCST90200281	7:97139584-97639584	0.0020222788408916	0.1566020565062073	0.9896968133331226
MR-link 2	asparagine	HMDB0000168	phosphoethanolamine	HMDB0000224	GCST90200452	GCST90200281	11:61850353-62350353	-0.0345652916896362	0.161089760866012	0.8301013189512734
MR-link 2	asparagine	HMDB0000168	phosphoethanolamine	HMDB0000224	GCST90200452	GCST90200281	14:103842789-104825326	-0.00493776578232	0.0364961674923552	0.892378274184812
MR-link 2	lactate	HMDB0000190	inositol 1-phosphate (i1p)	HMDB0000213	met-d-Lactate	M01481	2:27348097-28101918	1.1087631977259969	1.3290042909313955	0.4041225843667437
MR-link 2	lactate	HMDB0000190	inositol 1-phosphate (i1p)	HMDB0000213	met-d-Lactate	M01481	6:135171067-135671067	1.355822839407718	1.0511094848972984	0.1970864660913413
MR-link 2	lactate	HMDB0000190	inositol 1-phosphate (i1p)	HMDB0000213	met-d-Lactate	M01481	8:106333124-106833124	-2.356573951591251	2.585857057919472	0.3621205383849583
MR-link 2	lactate	HMDB0000190	inositol 1-phosphate (i1p)	HMDB0000213	met-d-Lactate	M01481	9:4513176-5186407	0.8989491082632528	0.9499899899080616	0.3440097739663073
MR-link 2	lactate	HMDB0000190	inositol 1-phosphate (i1p)	HMDB0000213	met-d-Lactate	M01481	10:2727379-3389269	0.6414840737683094	0.6173302293508969	0.2987460033818584
MR-link 2	lactate	HMDB0000190	inositol 1-phosphate (i1p)	HMDB0000213	met-d-Lactate	M01481	11:118839742-119339742	3.071628154710659	1.6572989357281238	0.0638258850003985
MR-link 2	lactate	HMDB0000190	inositol 1-phosphate (i1p)	HMDB0000213	met-d-Lactate	M01481	12:111162908-111662908	0.7600098511423542	1.372374740059185	0.5797213539953519
MR-link 2	lactate	HMDB0000190	inositol 1-phosphate (i1p)	HMDB0000213	met-d-Lactate	M01481	12:111682800-113133476	-0.3197361499018868	0.8425241891837383	0.7043181727547113
MR-link 2	cystine	HMDB0000192	glycerol	HMDB0000131	M31454	M15122	22:24745202-25245202	0.1366858283874652	0.0748926234572834	0.067987347774179
MR-link 2	arginine	HMDB0000517	paraxanthine	HMDB0001860	GCST90200372	M18254	4:77758299-78258299	0.0034531819353058	0.3103812635689624	0.991123227990892
MR-link 2	arginine	HMDB0000517	paraxanthine	HMDB0001860	GCST90200372	M18254	6:131644358-132148208	-0.0614344844874031	0.1279360370866461	0.6310874127242477
MR-link 2	arginine	HMDB0000517	paraxanthine	HMDB0001860	GCST90200372	M18254	10:99896895-100396895	-0.1498891348755573	0.1433269421300189	0.2956604089668487
MR-link 2	phenylalanine	HMDB0000159	threonine	HMDB0000167	met-d-Phe	M01284	6:17868392-18368392	0.7817623159135416	1.2931104260335715	0.5454716601417351
MR-link 2	phenylalanine	HMDB0000159	threonine	HMDB0000167	met-d-Phe	M01284	11:57019429-57519429	-0.0263713780699022	0.4271628389731438	0.9507729718920888
MR-link 2	phenylalanine	HMDB0000159	threonine	HMDB0000167	met-d-Phe	M01284	12:56671418-57171418	3.4685318990836853	1.3504458787480211	0.0102158991704939
MR-link 2	phenylalanine	HMDB0000159	threonine	HMDB0000167	met-d-Phe	M01284	12:102890425-104124563	0.0940064972804058	0.1362697942989651	0.4902849232481991
MR-link 2	phenylalanine	HMDB0000159	threonine	HMDB0000167	met-d-Phe	M01284	14:55161744-55661744	-0.1961198029317191	0.5081723349971	0.6995472675932849
MR-link 2	phenylalanine	HMDB0000159	threonine	HMDB0000167	met-d-Phe	M01284	16:16004626-16504626	-0.1282638838982482	0.761761828129707	0.866285965263657
MR-link 2	glutamine	HMDB0000641	phenylalanine	HMDB0000159	met-d-Gln	GCST90200396	1:213912734-214412734	0.6825353421713736	0.5479643610099144	0.2129173593823616
MR-link 2	glutamine	HMDB0000641	phenylalanine	HMDB0000159	met-d-Gln	GCST90200396	2:26939063-28767861	0.5922844467934882	0.2100742628505669	0.004811275632132
MR-link 2	glutamine	HMDB0000641	phenylalanine	HMDB0000159	met-d-Gln	GCST90200396	2:190998205-192033792	0.0173792817353379	0.2560098672378348	0.94587701809811
MR-link 2	glutamine	HMDB0000641	phenylalanine	HMDB0000159	met-d-Gln	GCST90200396	2:211168890-211668890	-0.4286458023164072	0.5237895061267221	0.4131544644150913
MR-link 2	glutamine	HMDB0000641	phenylalanine	HMDB0000159	met-d-Gln	GCST90200396	3:38941335-39441335	-0.6220820272741432	0.8269294383864383	0.4518830203051481
MR-link 2	glutamine	HMDB0000641	phenylalanine	HMDB0000159	met-d-Gln	GCST90200396	3:52085887-52937605	-0.3099546848760018	0.645608852152648	0.6311586286165942
MR-link 2	glutamine	HMDB0000641	phenylalanine	HMDB0000159	met-d-Gln	GCST90200396	3:121763465-122263465	-0.7420130262205358	0.8284517851846189	0.3704331545004895
MR-link 2	glutamine	HMDB0000641	phenylalanine	HMDB0000159	met-d-Gln	GCST90200396	3:159689586-160441236	0.2391322963621964	0.4883207008710621	0.6243438117342601
MR-link 2	glutamine	HMDB0000641	phenylalanine	HMDB0000159	met-d-Gln	GCST90200396	4:17991903-18491903	0.3320838833170139	0.6016935564573749	0.5810063812350533
MR-link 2	glutamine	HMDB0000641	phenylalanine	HMDB0000159	met-d-Gln	GCST90200396	5:55611894-56111894	-3.513354603549904	2.173779168059866	0.1060418608259337
MR-link 2	glutamine	HMDB0000641	phenylalanine	HMDB0000159	met-d-Gln	GCST90200396	5:127968645-128468645	1.167836572659354	1.5947600483386966	0.4639878558495248
MR-link 2	glutamine	HMDB0000641	phenylalanine	HMDB0000159	met-d-Gln	GCST90200396	5:174698943-175198943	-1.0426914582062068	0.9594971395044962	0.2771666879126833
MR-link 2	glutamine	HMDB0000641	phenylalanine	HMDB0000159	met-d-Gln	GCST90200396	6:20425792-20925792	0.7288063196908086	0.6050496456001021	0.2283810465472219
MR-link 2	glutamine	HMDB0000641	phenylalanine	HMDB0000159	met-d-Gln	GCST90200396	6:56020405-56520405	-0.1405401774760107	1.1302660012766583	0.9010440441651364
MR-link 2	glutamine	HMDB0000641	phenylalanine	HMDB0000159	met-d-Gln	GCST90200396	6:126492728-127693092	0.1909581461690485	0.3837328306663994	0.6187426912121533
MR-link 2	glutamine	HMDB0000641	phenylalanine	HMDB0000159	met-d-Gln	GCST90200396	6:131635614-132135614	-0.5756199627927976	0.5594333199712077	0.3035106907681127
MR-link 2	glutamine	HMDB0000641	phenylalanine	HMDB0000159	met-d-Gln	GCST90200396	7:1635600-2135600	-1.2928780234716453	1.039514994802175	0.2135982286979048
MR-link 2	glutamine	HMDB0000641	phenylalanine	HMDB0000159	met-d-Gln	GCST90200396	7:72772933-73272933	-0.4479838873403031	0.3170430326496525	0.1576537930478708
MR-link 2	glutamine	HMDB0000641	phenylalanine	HMDB0000159	met-d-Gln	GCST90200396	8:17124777-17669461	0.4714564743484585	0.4336168385852296	0.2769196483180904
MR-link 2	glutamine	HMDB0000641	phenylalanine	HMDB0000159	met-d-Gln	GCST90200396	8:126231747-126731747	0.4857265236432031	0.9819618530461292	0.6208478535189037
MR-link 2	glutamine	HMDB0000641	phenylalanine	HMDB0000159	met-d-Gln	GCST90200396	9:4040541-4540541	1.1140821722088066	0.6524136996092519	0.0877047431811476
MR-link 2	glutamine	HMDB0000641	phenylalanine	HMDB0000159	met-d-Gln	GCST90200396	9:21884172-22384172	0.6912805563268276	0.6797412740878414	0.3091648506570503
MR-link 2	glutamine	HMDB0000641	phenylalanine	HMDB0000159	met-d-Gln	GCST90200396	10:22676227-23176227	0.4651268503512851	1.0097299450310449	0.6450534629886905
MR-link 2	glutamine	HMDB0000641	phenylalanine	HMDB0000159	met-d-Gln	GCST90200396	10:98828483-99609412	-0.078990619896908	0.2309790196106452	0.7323645921410867
MR-link 2	glutamine	HMDB0000641	phenylalanine	HMDB0000159	met-d-Gln	GCST90200396	10:114535278-115035278	1.3702005138190412	0.6941205166888247	0.0483806595053232
MR-link 2	glutamine	HMDB0000641	phenylalanine	HMDB0000159	met-d-Gln	GCST90200396	11:8005408-8505408	-0.2206434169402238	0.3904268340363044	0.5719827311699714
MR-link 2	glutamine	HMDB0000641	phenylalanine	HMDB0000159	met-d-Gln	GCST90200396	11:73860169-74360169	-0.4042398178850818	0.6224085082718347	0.5160303083156288
MR-link 2	glutamine	HMDB0000641	phenylalanine	HMDB0000159	met-d-Gln	GCST90200396	12:4051876-4551876	0.2758069448338126	0.8927676309179435	0.7573711622474999
MR-link 2	glutamine	HMDB0000641	phenylalanine	HMDB0000159	met-d-Gln	GCST90200396	12:46377388-47736079	0.3574998360435162	0.2199745618320238	0.104122682945574
MR-link 2	glutamine	HMDB0000641	phenylalanine	HMDB0000159	met-d-Gln	GCST90200396	12:55949170-57674145	-0.1424495580731803	0.0773701006566195	0.0656003428161322
MR-link 2	glutamine	HMDB0000641	phenylalanine	HMDB0000159	met-d-Gln	GCST90200396	12:57753270-58582050	-0.1999877013984609	0.3092410422303678	0.5178229426054175
MR-link 2	glutamine	HMDB0000641	phenylalanine	HMDB0000159	met-d-Gln	GCST90200396	12:59330993-60240767	0.5549458084884914	0.3845285249262303	0.1489683570860686
MR-link 2	glutamine	HMDB0000641	phenylalanine	HMDB0000159	met-d-Gln	GCST90200396	14:21242229-21782312	-0.1765405103879505	0.3139049041395034	0.5738426677769164
MR-link 2	glutamine	HMDB0000641	phenylalanine	HMDB0000159	met-d-Gln	GCST90200396	14:74940531-75440531	-0.6564521413613396	0.6206353389613743	0.2901877211028274
MR-link 2	glutamine	HMDB0000641	phenylalanine	HMDB0000159	met-d-Gln	GCST90200396	14:94594947-95094947	0.2188855294372971	0.8688134753304027	0.8010904103569523
MR-link 2	glutamine	HMDB0000641	phenylalanine	HMDB0000159	met-d-Gln	GCST90200396	14:100545139-101045139	-0.3132053014352409	0.6191949017290523	0.6129783271408527
MR-link 2	glutamine	HMDB0000641	phenylalanine	HMDB0000159	met-d-Gln	GCST90200396	16:70118909-70618909	-0.5853343622300883	0.7324028785851231	0.4241760496264776
MR-link 2	glutamine	HMDB0000641	phenylalanine	HMDB0000159	met-d-Gln	GCST90200396	17:6935779-7435779	1.279393327626697	0.8457952821322636	0.1303682576530424
MR-link 2	glutamine	HMDB0000641	phenylalanine	HMDB0000159	met-d-Gln	GCST90200396	17:25345818-25845818	0.6238028939184042	0.6206677653553271	0.3148721876231144
MR-link 2	glutamine	HMDB0000641	phenylalanine	HMDB0000159	met-d-Gln	GCST90200396	18:31306350-31806350	-0.2384316993880427	0.6748761375113838	0.7238658114283958
MR-link 2	glutamine	HMDB0000641	phenylalanine	HMDB0000159	met-d-Gln	GCST90200396	22:44074730-44574730	-0.1991325704548875	0.8262483845719468	0.8095488225532124
MR-link 2	isoleucine	HMDB0000172	citrate	HMDB0000094	bioa_010	M01564	2:27480940-27980940	-0.4279704703365772	0.3736417779308405	0.2520421930530991
MR-link 2	isoleucine	HMDB0000172	citrate	HMDB0000094	bioa_010	M01564	4:88976422-89476422	0.1618095270991701	0.1930661709133455	0.4019723053518941
MR-link 2	isoleucine	HMDB0000172	citrate	HMDB0000094	bioa_010	M01564	12:56615040-57115040	0.600230888510494	0.7257605606411698	0.4082160499603768
MR-link 2	isoleucine	HMDB0000172	citrate	HMDB0000094	bioa_010	M01564	16:70059237-70559237	-0.160905231502506	0.3383174891192754	0.6343563557954733
MR-link 2	orotidine	HMDB0000788	alanine	HMDB0000161	GCST90200681	met-d-Ala	3:124271035-124771035	-0.0038767764809573	0.0514743795451514	0.9399643408189936
MR-link 2	orotidine	HMDB0000788	alanine	HMDB0000161	GCST90200681	met-d-Ala	16:20142332-20642332	-0.0135623309326862	0.1380822572662685	0.9217582247652488
MR-link 2	orotidine	HMDB0000788	alanine	HMDB0000161	GCST90200681	met-d-Ala	17:72554076-74203469	0.0023232236387645	0.0076883993143253	0.762520487751438
MR-link 2	n-acetyl-aspartyl-glutamate (naag)	HMDB0001067	isoleucine	HMDB0000172	GCST90200684	bioa_010	11:45663099-50986366	0.0013687815436848	0.00659100103976	0.8354832838524338
MR-link 2	n-acetyl-aspartyl-glutamate (naag)	HMDB0001067	isoleucine	HMDB0000172	GCST90200684	bioa_010	11:54602007-58367668	0.0088606284775323	0.0090565988419677	0.3278955163131735
MR-link 2	ornithine	HMDB0000214	isoleucine	HMDB0000172	bioa_014	GCST90200399	2:219037276-219805573	-0.0722117046630155	0.3123291544382086	0.8171564349601667
MR-link 2	ornithine	HMDB0000214	isoleucine	HMDB0000172	bioa_014	GCST90200399	4:144415809-145209327	0.3685376523070968	0.3249972941425565	0.2568065247429253
MR-link 2	ornithine	HMDB0000214	isoleucine	HMDB0000172	bioa_014	GCST90200399	6:131638147-132138147	0.0454870904703706	0.2091420136604647	0.8278235413046477
MR-link 2	ornithine	HMDB0000214	isoleucine	HMDB0000172	bioa_014	GCST90200399	10:97138162-97638162	0.4728784984294273	0.3247044353190544	0.1452999796089474
MR-link 2	ornithine	HMDB0000214	isoleucine	HMDB0000172	bioa_014	GCST90200399	12:46964292-47464292	0.0232066875825111	0.3022125327257373	0.9387911662759076
MR-link 2	ornithine	HMDB0000214	isoleucine	HMDB0000172	bioa_014	GCST90200399	12:132819894-133319894	-0.2810696438170169	0.3143620915940045	0.3712709459565396
MR-link 2	ornithine	HMDB0000214	isoleucine	HMDB0000172	bioa_014	GCST90200399	19:12789284-13289284	0.0239379833765801	0.2394831194252183	0.9203785655160744
MR-link 2	inosine	HMDB0000195	3-methyl-2-oxovalerate	HMDB0000491	M01123	GCST90199631	6:85876680-86677325	0.0104501776520578	0.0761058970809654	0.890784967555662
MR-link 2	kynurenine	HMDB0000684	mannose	HMDB0000169	GCST90199636	GCST90200435	1:241463402-241963402	-0.0061019476771386	0.2579396006055018	0.9811266057553848
MR-link 2	kynurenine	HMDB0000684	mannose	HMDB0000169	GCST90199636	GCST90200435	8:39554593-40054593	0.0425410500453552	0.2113000663728959	0.8404405177655712
MR-link 2	kynurenine	HMDB0000684	mannose	HMDB0000169	GCST90199636	GCST90200435	12:111809557-113090766	0.100349365003624	0.1670668820784889	0.5480705668686414
MR-link 2	kynurenine	HMDB0000684	mannose	HMDB0000169	GCST90199636	GCST90200435	16:87568373-88128072	0.0306130110782163	0.0728853327522195	0.6744737136426933
MR-link 2	choline	HMDB0000097	paraxanthine	HMDB0001860	GCST90200327	M18254	17:17175631-17675631	-0.3303633450761007	0.1615539332134858	0.0408636760050491
MR-link 2	2-oxoarginine*	HMDB0004225	acetoacetate	HMDB0000060	GCST90199903	GCST90200318	4:102938709-103438709	-0.1074283344909838	0.3300205077996596	0.7447874135339931
MR-link 2	2-oxoarginine*	HMDB0004225	acetoacetate	HMDB0000060	GCST90199903	GCST90200318	6:160310824-160819068	-0.2876254704196742	0.1054194925744853	0.0063644347455494
MR-link 2	glutamine	HMDB0000641	acetate	HMDB0000042	M00053	met-d-Acetate	12:56615040-57115040	-0.0385308915671487	0.0279653281701167	0.1682621481115387
MR-link 2	n-acetylglucosaminylasparagine	HMDB0000489	glycine	HMDB0000123	GCST90200316	bioa_008	4:178111987-178611987	0.0519231310345752	0.0367241534243673	0.1574004577862695
MR-link 2	n-acetylglucosaminylasparagine	HMDB0000489	glycine	HMDB0000123	GCST90200316	bioa_008	6:167457759-167966043	-0.0085300350565429	0.0115867557112363	0.4616160555095452
MR-link 2	sphinganine-1-phosphate	HMDB0001383	paraxanthine	HMDB0001860	GCST90199845	M18254	17:74160792-74669333	0.2110812851709374	0.1807070426027143	0.2427722585614983
MR-link 2	1-methylxanthine	HMDB0010738	mannose	HMDB0000169	M34389	GCST90200435	8:18010431-18510431	0.037176860024745	0.0593482322168785	0.5310401532293958
MR-link 2	biliverdin	HMDB0001008	cortisol	HMDB0000063	M02137	GCST90200378	2:234046650-234918570	-0.0704126678000899	0.0381972347879547	0.065271068610345
MR-link 2	spermidine	HMDB0001257	4-hydroxy-2-oxoglutaric acid	HMDB0002070	bioa_033	GCST90199897	1:247760300-248289451	-0.075048204488797	0.0880366010824285	0.3939555316232876
MR-link 2	spermidine	HMDB0001257	4-hydroxy-2-oxoglutaric acid	HMDB0002070	bioa_033	GCST90199897	19:54070939-54570939	0.072681934574013	0.1740643258612686	0.6762703822463021
MR-link 2	kynurenine	HMDB0000684	cystine	HMDB0000192	GCST90199636	GCST90200382	1:241463402-241963402	0.5497909984938267	0.1895524002931105	0.003726038292511
MR-link 2	kynurenine	HMDB0000684	cystine	HMDB0000192	GCST90199636	GCST90200382	8:39554593-40054593	0.2187942767122635	0.224168434710514	0.3290514561834622
MR-link 2	kynurenine	HMDB0000684	cystine	HMDB0000192	GCST90199636	GCST90200382	12:111809557-113090766	0.3032842974041555	0.1737184035603526	0.0808389985820928
MR-link 2	kynurenine	HMDB0000684	cystine	HMDB0000192	GCST90199636	GCST90200382	16:87568373-88128072	0.0586924511631171	0.0735116275213293	0.4246323445289862
MR-link 2	mannose	HMDB0000169	isoursodeoxycholate	HMDB0000686	M00584	GCST90199892	2:27182547-28770083	-0.1416114893280207	0.053785787526957	0.0084664416451728
MR-link 2	2-hydroxyglutarate	HMDB0059655	creatine	HMDB0000064	GCST90199865	M27718	14:91386532-91886532	0.0014798417100635	0.1851977460562752	0.9936244888875015
MR-link 2	alpha-ketoglutaramate*	HMDB0001552	hippurate	HMDB0000714	GCST90199885	GCST90199624	3:99879368-100379368	-0.0165722521976174	0.0831885189159696	0.8420959635297636
MR-link 2	sarcosine	HMDB0000271	1,7-dimethylurate	HMDB0011103	bioa_031	M34400	6:42690673-43190673	0.1506857260610541	0.3472984803085586	0.6643758736406433
MR-link 2	sarcosine	HMDB0000271	1,7-dimethylurate	HMDB0011103	bioa_031	M34400	9:136282183-136851769	0.0611056301821985	0.1474487855791154	0.678567018748558
MR-link 2	arginine	HMDB0000517	3-(4-hydroxyphenyl)lactate	HMDB0000755	bioa_002	M32197	2:24182937-24682937	0.1019555664085601	0.3540095537095489	0.7733449765303141
MR-link 2	arginine	HMDB0000517	3-(4-hydroxyphenyl)lactate	HMDB0000755	bioa_002	M32197	2:211333022-211833022	0.0831575035822351	0.2242454740311679	0.7107623135246538
MR-link 2	arginine	HMDB0000517	3-(4-hydroxyphenyl)lactate	HMDB0000755	bioa_002	M32197	2:219037276-219788019	0.5527968398613223	0.3363817067145246	0.1003081032080367
MR-link 2	arginine	HMDB0000517	3-(4-hydroxyphenyl)lactate	HMDB0000755	bioa_002	M32197	4:144583533-145083533	0.059951583742946	0.430145042022038	0.8891536089332656
MR-link 2	arginine	HMDB0000517	3-(4-hydroxyphenyl)lactate	HMDB0000755	bioa_002	M32197	5:177386199-177886199	0.306395589238441	0.5823820213529511	0.5988134702979406
MR-link 2	arginine	HMDB0000517	3-(4-hydroxyphenyl)lactate	HMDB0000755	bioa_002	M32197	6:131339506-132265729	-0.1871599124268371	0.1204599230689369	0.1202533583286733
MR-link 2	arginine	HMDB0000517	3-(4-hydroxyphenyl)lactate	HMDB0000755	bioa_002	M32197	6:135177817-135677817	0.3013557612230985	0.4117888136717862	0.4642777410289537
MR-link 2	arginine	HMDB0000517	3-(4-hydroxyphenyl)lactate	HMDB0000755	bioa_002	M32197	6:139590693-140090693	0.6102711745878551	0.3683885566130992	0.0976010908518284
MR-link 2	arginine	HMDB0000517	3-(4-hydroxyphenyl)lactate	HMDB0000755	bioa_002	M32197	10:99898951-100398951	-0.337345101442672	0.4953221418449754	0.4958322440002543
MR-link 2	arginine	HMDB0000517	3-(4-hydroxyphenyl)lactate	HMDB0000755	bioa_002	M32197	12:46680313-47435518	0.0593752748916744	0.3468733279609992	0.8640879031222249
MR-link 2	arginine	HMDB0000517	3-(4-hydroxyphenyl)lactate	HMDB0000755	bioa_002	M32197	16:68076200-68576200	-0.0504795063603659	0.3296632729433635	0.8783001373133137
MR-link 2	arginine	HMDB0000517	3-(4-hydroxyphenyl)lactate	HMDB0000755	bioa_002	M32197	19:12757458-13257458	-0.5072072058109233	0.1711160879895272	0.0030355803514459
MR-link 2	acetoacetate	HMDB0000060	glycerophosphorylcholine (gpc)	HMDB0000086	met-d-Acetoacetate	GCST90199629	5:41395751-42449922	-0.1984611703935671	0.3511562248639366	0.5719616128866509
MR-link 2	acetoacetate	HMDB0000060	glycerophosphorylcholine (gpc)	HMDB0000086	met-d-Acetoacetate	GCST90199629	6:166525103-167025103	0.590296058435491	0.7110736392098035	0.4064553505365835
MR-link 2	acetoacetate	HMDB0000060	glycerophosphorylcholine (gpc)	HMDB0000086	met-d-Acetoacetate	GCST90199629	10:113686244-114186244	0.167161718522595	0.7906325231966947	0.832553442531733
MR-link 2	acetoacetate	HMDB0000060	glycerophosphorylcholine (gpc)	HMDB0000086	met-d-Acetoacetate	GCST90199629	11:116373213-116873213	0.3014760570528649	0.4007536166720097	0.4518870040308647
MR-link 2	acetoacetate	HMDB0000060	glycerophosphorylcholine (gpc)	HMDB0000086	met-d-Acetoacetate	GCST90199629	12:122333527-122833527	-0.0851024435602569	0.6301765587640267	0.8925759814431716
MR-link 2	2-hydroxyphenylacetate	HMDB0000669	cortisone	HMDB0002802	GCST90200369	M01769	9:131329579-131829579	0.2156853413118236	0.1298942292105125	0.0968201385777208
MR-link 2	2-hydroxyphenylacetate	HMDB0000669	cortisone	HMDB0002802	GCST90200369	M01769	12:122051275-122551275	-0.1565228392768781	0.2688662242180015	0.5604597197645809
MR-link 2	creatinine	HMDB0000562	cystine	HMDB0000192	met-d-Creatinine	GCST90200382	1:62775942-63275942	-1.089257767852411	0.5892102248428377	0.0645048647162747
MR-link 2	creatinine	HMDB0000562	cystine	HMDB0000192	met-d-Creatinine	GCST90200382	1:78344069-78844069	0.0061885126221386	0.7783579191060285	0.9936563031831508
MR-link 2	creatinine	HMDB0000562	cystine	HMDB0000192	met-d-Creatinine	GCST90200382	1:113008681-113508681	-0.3210084744352354	0.514264989683949	0.5324907973669155
MR-link 2	creatinine	HMDB0000562	cystine	HMDB0000192	met-d-Creatinine	GCST90200382	1:150079982-151190625	0.0834372908491905	0.3628744274577647	0.8181427940973929
MR-link 2	creatinine	HMDB0000562	cystine	HMDB0000192	met-d-Creatinine	GCST90200382	1:243202864-243702864	-0.0661579576583133	1.0502439181718024	0.9497721220240722
MR-link 2	creatinine	HMDB0000562	cystine	HMDB0000192	met-d-Creatinine	GCST90200382	2:15538692-16038692	-1.5883120092741474	0.9425543002071928	0.0919664640019774
MR-link 2	creatinine	HMDB0000562	cystine	HMDB0000192	met-d-Creatinine	GCST90200382	2:18426203-18926203	-0.7540089022422871	0.7476170870183645	0.3131906964328567
MR-link 2	creatinine	HMDB0000562	cystine	HMDB0000192	met-d-Creatinine	GCST90200382	2:73303397-74097901	-0.3087815289034818	0.5853482050508482	0.5978341399907984
MR-link 2	creatinine	HMDB0000562	cystine	HMDB0000192	met-d-Creatinine	GCST90200382	2:121056440-121556440	0.879161607139987	1.0284474674606672	0.3926378064609246
MR-link 2	creatinine	HMDB0000562	cystine	HMDB0000192	met-d-Creatinine	GCST90200382	2:148593372-149093372	-0.6241895136516608	0.7185600900206882	0.3850292383972493
MR-link 2	creatinine	HMDB0000562	cystine	HMDB0000192	met-d-Creatinine	GCST90200382	2:176734544-177234544	0.1416860197669945	0.5552223184609363	0.798577972988927
MR-link 2	creatinine	HMDB0000562	cystine	HMDB0000192	met-d-Creatinine	GCST90200382	2:211293055-211793055	-0.037127160463048	0.4015763768367076	0.9263376971411392
MR-link 2	creatinine	HMDB0000562	cystine	HMDB0000192	met-d-Creatinine	GCST90200382	2:217394852-217894852	0.1073558128328751	0.5190798156138174	0.8361508493035873
MR-link 2	creatinine	HMDB0000562	cystine	HMDB0000192	met-d-Creatinine	GCST90200382	2:220108198-220608198	0.3932636687554394	0.5785832186387685	0.4966937190144286
MR-link 2	creatinine	HMDB0000562	cystine	HMDB0000192	met-d-Creatinine	GCST90200382	3:38187471-38687471	-0.2397567019912435	0.8530079230985965	0.7786551234998699
MR-link 2	creatinine	HMDB0000562	cystine	HMDB0000192	met-d-Creatinine	GCST90200382	3:141462708-141962708	1.2717467717049	0.7355932906293554	0.0838319751659899
MR-link 2	creatinine	HMDB0000562	cystine	HMDB0000192	met-d-Creatinine	GCST90200382	3:185024780-185524780	0.5828088673426502	0.8329074024905984	0.4840970094618394
MR-link 2	creatinine	HMDB0000562	cystine	HMDB0000192	met-d-Creatinine	GCST90200382	4:76880934-77664144	-0.5163925807800948	0.2623776028214075	0.0490533671109723
MR-link 2	creatinine	HMDB0000562	cystine	HMDB0000192	met-d-Creatinine	GCST90200382	4:103323863-104102802	0.5175426051731364	0.6494479154111279	0.4255112918285223
MR-link 2	creatinine	HMDB0000562	cystine	HMDB0000192	met-d-Creatinine	GCST90200382	5:39144851-39644851	-0.1510424687945583	0.3658232121277635	0.6796917690148375
MR-link 2	creatinine	HMDB0000562	cystine	HMDB0000192	met-d-Creatinine	GCST90200382	5:53045546-53835870	-0.2796082721037033	0.5079566922713205	0.5820060228441624
MR-link 2	creatinine	HMDB0000562	cystine	HMDB0000192	met-d-Creatinine	GCST90200382	5:176565124-177065124	-0.2346447641182771	0.5155965568348831	0.6490418031943375
MR-link 2	creatinine	HMDB0000562	cystine	HMDB0000192	met-d-Creatinine	GCST90200382	6:43556335-44056335	-0.3478172276610074	0.5249677200683559	0.5076189670552367
MR-link 2	creatinine	HMDB0000562	cystine	HMDB0000192	met-d-Creatinine	GCST90200382	6:108750742-109250742	0.1943364307798771	0.5579879545981374	0.7276293930135247
MR-link 2	creatinine	HMDB0000562	cystine	HMDB0000192	met-d-Creatinine	GCST90200382	6:133547208-134047208	0.1377736458687264	0.619337280332472	0.823960993436116
MR-link 2	creatinine	HMDB0000562	cystine	HMDB0000192	met-d-Creatinine	GCST90200382	6:160418389-160927934	-0.1788701335207111	0.2826648132975652	0.5268646272354323
MR-link 2	creatinine	HMDB0000562	cystine	HMDB0000192	met-d-Creatinine	GCST90200382	7:1036567-1536567	1.1278884622976466	0.490523559412661	0.0214847123098573
MR-link 2	creatinine	HMDB0000562	cystine	HMDB0000192	met-d-Creatinine	GCST90200382	7:25488956-25988956	-0.2869050955919121	0.6207152085899493	0.643925743415218
MR-link 2	creatinine	HMDB0000562	cystine	HMDB0000192	met-d-Creatinine	GCST90200382	7:76984640-77791673	-0.7220257756154499	0.710904470169373	0.3097990004125261
MR-link 2	creatinine	HMDB0000562	cystine	HMDB0000192	met-d-Creatinine	GCST90200382	7:128492221-128992221	-0.9773680868102074	0.8032231795421554	0.2236774194764708
MR-link 2	creatinine	HMDB0000562	cystine	HMDB0000192	met-d-Creatinine	GCST90200382	7:151165041-151665041	0.313038299315668	0.3316859481333833	0.3452824909819945
MR-link 2	creatinine	HMDB0000562	cystine	HMDB0000192	met-d-Creatinine	GCST90200382	8:8031142-9250941	0.5172553903502344	0.5470880330713901	0.3444189165588199
MR-link 2	creatinine	HMDB0000562	cystine	HMDB0000192	met-d-Creatinine	GCST90200382	8:9759952-10530228	1.3947651476660692	0.9835495407900268	0.1561634874426007
MR-link 2	creatinine	HMDB0000562	cystine	HMDB0000192	met-d-Creatinine	GCST90200382	8:10561829-11945872	0.7238210143459771	0.7886062301968895	0.3586982074419476
MR-link 2	creatinine	HMDB0000562	cystine	HMDB0000192	met-d-Creatinine	GCST90200382	8:19609539-20109539	1.9154129955556127	0.7350796530483786	0.0091680922623407
MR-link 2	creatinine	HMDB0000562	cystine	HMDB0000192	met-d-Creatinine	GCST90200382	8:23527006-24027006	-0.3462649050437006	0.7833164144881648	0.6584531319060738
MR-link 2	creatinine	HMDB0000562	cystine	HMDB0000192	met-d-Creatinine	GCST90200382	8:30157389-30657389	-1.004341081140319	0.598552118611833	0.093356679762577
MR-link 2	creatinine	HMDB0000562	cystine	HMDB0000192	met-d-Creatinine	GCST90200382	8:144768354-145268354	-0.055593365556346	0.6798698625578106	0.9348291367612755
MR-link 2	creatinine	HMDB0000562	cystine	HMDB0000192	met-d-Creatinine	GCST90200382	9:71184707-71684707	-0.4261001104933739	0.5487358370694869	0.4374465788786
MR-link 2	creatinine	HMDB0000562	cystine	HMDB0000192	met-d-Creatinine	GCST90200382	10:52398454-52898454	0.8132833626314685	0.6004874354330416	0.1756177293066276
MR-link 2	creatinine	HMDB0000562	cystine	HMDB0000192	met-d-Creatinine	GCST90200382	11:1928330-2428330	-0.5041516677039122	0.958023665294324	0.5987205267799327
MR-link 2	creatinine	HMDB0000562	cystine	HMDB0000192	met-d-Creatinine	GCST90200382	11:2548804-3048804	0.94345612607282	0.6058378711520062	0.1194052258408212
MR-link 2	creatinine	HMDB0000562	cystine	HMDB0000192	met-d-Creatinine	GCST90200382	11:30504837-31294673	0.0850627760339556	0.3511436547182578	0.8085903692919532
MR-link 2	creatinine	HMDB0000562	cystine	HMDB0000192	met-d-Creatinine	GCST90200382	11:116373213-117240760	-0.7255479236946376	0.4476230570079864	0.1050411423522458
MR-link 2	creatinine	HMDB0000562	cystine	HMDB0000192	met-d-Creatinine	GCST90200382	12:15092463-15592463	0.6187440112514124	1.0121276757560689	0.5409811345725002
MR-link 2	creatinine	HMDB0000562	cystine	HMDB0000192	met-d-Creatinine	GCST90200382	15:41118334-41871842	0.0246424070193242	0.5679495639605833	0.9653919466876496
MR-link 2	creatinine	HMDB0000562	cystine	HMDB0000192	met-d-Creatinine	GCST90200382	15:45400360-46179051	-0.2145684830347058	0.3720653167282947	0.5641450109272131
MR-link 2	creatinine	HMDB0000562	cystine	HMDB0000192	met-d-Creatinine	GCST90200382	15:53700578-54200578	0.0653164146208148	0.5077679841400259	0.8976469690991935
MR-link 2	creatinine	HMDB0000562	cystine	HMDB0000192	met-d-Creatinine	GCST90200382	15:76097375-76597375	-0.3733383062454231	0.5136279125917191	0.4673084765830032
MR-link 2	creatinine	HMDB0000562	cystine	HMDB0000192	met-d-Creatinine	GCST90200382	16:20142332-21335139	0.1350583075443026	0.321459230088788	0.6743822137181663
MR-link 2	creatinine	HMDB0000562	cystine	HMDB0000192	met-d-Creatinine	GCST90200382	16:89453424-89953424	1.2135777211344116	0.869190728168229	0.1626495571548579
MR-link 2	creatinine	HMDB0000562	cystine	HMDB0000192	met-d-Creatinine	GCST90200382	17:19176536-19724875	1.1539497989963747	0.5497722955903941	0.0358204684252241
MR-link 2	creatinine	HMDB0000562	cystine	HMDB0000192	met-d-Creatinine	GCST90200382	17:37200083-37954217	-0.0070732726809713	0.4774270091090543	0.988179452553875
MR-link 2	creatinine	HMDB0000562	cystine	HMDB0000192	met-d-Creatinine	GCST90200382	17:58690466-59700441	-0.1856939247792859	0.3930344277704725	0.6365968903424442
MR-link 2	creatinine	HMDB0000562	cystine	HMDB0000192	met-d-Creatinine	GCST90200382	18:76910235-77410235	-0.7053301032889312	0.5898394422154084	0.2317745508936136
MR-link 2	creatinine	HMDB0000562	cystine	HMDB0000192	met-d-Creatinine	GCST90200382	19:32940263-33709298	0.2585400330686647	0.532934402175093	0.6275873715083795
MR-link 2	creatinine	HMDB0000562	cystine	HMDB0000192	met-d-Creatinine	GCST90200382	19:45162079-45662079	2.540701636199209	1.1624131377722196	0.0288366010329662
MR-link 2	creatinine	HMDB0000562	cystine	HMDB0000192	met-d-Creatinine	GCST90200382	20:32653904-33537782	-0.4581161560840687	0.6446397868524295	0.4772983705470444
MR-link 2	creatinine	HMDB0000562	cystine	HMDB0000192	met-d-Creatinine	GCST90200382	22:38345240-38845240	0.0119375735266241	0.6596575137589054	0.9855617717361006
MR-link 2	n6,n6,n6-trimethyllysine	HMDB0001325	alanine	HMDB0000161	GCST90200344	GCST90200431	11:64586385-65555309	0.1564075884193862	0.1001021683034032	0.1181750655475262
MR-link 2	n6,n6,n6-trimethyllysine	HMDB0001325	alanine	HMDB0000161	GCST90200344	GCST90200431	16:67497306-67997306	-0.2685910269613941	0.2756268120537717	0.3298214858020558
MR-link 2	spermidine	HMDB0001257	creatine	HMDB0000064	GCST90200423	M27718	1:247789451-248289451	0.03532745906965	0.1852424670039981	0.8487533611413307
MR-link 2	gluconate	HMDB0000625	3-ureidopropionate	HMDB0000026	GCST90200373	GCST90200283	4:99521223-100894070	0.1139794948185274	0.087558279014402	0.1929998884491125
MR-link 2	glycerophosphorylcholine (gpc)	HMDB0000086	1-methylurate	HMDB0003099	GCST90199629	M34395	1:40156715-40656715	0.0528420483124868	0.2067807204422582	0.7983011870013029
MR-link 2	retinol (vitamin a)	HMDB0000305	cholesterol	HMDB0000067	GCST90200405	M00063	18:28939457-29439457	0.0729037507695337	0.2949209845077353	0.804755325669779
MR-link 2	sphingosine	HMDB0000252	acetone	HMDB0001659	GCST90200385	met-d-Acetone	3:56598999-57098999	-0.0355229442786192	0.042894328524142	0.4075854754195517
MR-link 2	7-methylxanthine	HMDB0001991	cystine	HMDB0000192	M34390	M31454	5:168189476-168689476	0.0		1.0
MR-link 2	phenylalanine	HMDB0000159	docosahexaenoate (dha; 22:6n3)	HMDB0002183	bioa_016	M19323	1:94441240-94941240	-0.153574337359114	1.0832733681935265	0.8872626496072011
MR-link 2	phenylalanine	HMDB0000159	docosahexaenoate (dha; 22:6n3)	HMDB0002183	bioa_016	M19323	3:186202917-186702917	0.2119152202562597	0.446148749970513	0.634795657798534
MR-link 2	phenylalanine	HMDB0000159	docosahexaenoate (dha; 22:6n3)	HMDB0002183	bioa_016	M19323	4:155231289-155731289	0.3721296383035312	0.469616407256584	0.4281205320799137
MR-link 2	phenylalanine	HMDB0000159	docosahexaenoate (dha; 22:6n3)	HMDB0002183	bioa_016	M19323	4:186893802-187393802	0.4698184608623343	0.247323800604638	0.0574844803596204
MR-link 2	phenylalanine	HMDB0000159	docosahexaenoate (dha; 22:6n3)	HMDB0002183	bioa_016	M19323	5:176539719-177067143	-0.0723794437128731	0.3937571067012431	0.8541566335226328
MR-link 2	phenylalanine	HMDB0000159	docosahexaenoate (dha; 22:6n3)	HMDB0002183	bioa_016	M19323	6:52381188-52881188	-0.1289498610304083	0.6968673745035061	0.8531959487060408
MR-link 2	phenylalanine	HMDB0000159	docosahexaenoate (dha; 22:6n3)	HMDB0002183	bioa_016	M19323	11:57020509-57520509	0.2062530425564564	0.4696627373289445	0.6605518466910008
MR-link 2	phenylalanine	HMDB0000159	docosahexaenoate (dha; 22:6n3)	HMDB0002183	bioa_016	M19323	12:103007876-103562619	-0.0671732905836451	0.1876063885698315	0.7203026124731031
MR-link 2	phenylalanine	HMDB0000159	docosahexaenoate (dha; 22:6n3)	HMDB0002183	bioa_016	M19323	14:55086875-55586875	-0.1875039667839302	0.6925077998630204	0.7865750100811545
MR-link 2	phenylalanine	HMDB0000159	docosahexaenoate (dha; 22:6n3)	HMDB0002183	bioa_016	M19323	19:45142254-45642254	1.3619501937702818	1.149965469284526	0.2362784699039215
MR-link 2	bilirubin (z,z)	HMDB0000054	hypotaurine	HMDB0000965	M27716	GCST90200379	2:234140469-234918570	-0.0397873979536581	0.0390164858853845	0.307842950836418
MR-link 2	cortisol	HMDB0000063	phenylalanine	HMDB0000159	GCST90200378	met-d-Phe	14:94554700-95054700	0.0507554148462092	0.0628825929281276	0.4195825421409849
MR-link 2	citrulline	HMDB0000904	uridine	HMDB0000296	bioa_005	M00606	2:211099261-211599261	-0.1378134194456165	0.1507082463761697	0.3604864910711195
MR-link 2	citrulline	HMDB0000904	uridine	HMDB0000296	bioa_005	M00606	8:10310878-10810878	-0.1062053124233604	0.2721035168576511	0.6963057298361438
MR-link 2	citrulline	HMDB0000904	uridine	HMDB0000296	bioa_005	M00606	8:11437159-11937159	0.2481539624845917	0.350411625997807	0.4788344463637581
MR-link 2	citrulline	HMDB0000904	uridine	HMDB0000296	bioa_005	M00606	9:133044244-133627617	0.0099241882905004	0.1224000722301811	0.935378393153568
MR-link 2	citrulline	HMDB0000904	uridine	HMDB0000296	bioa_005	M00606	9:135893372-136393372	0.5721636979600976	0.3193580937334839	0.0731961911518545
MR-link 2	citrulline	HMDB0000904	uridine	HMDB0000296	bioa_005	M00606	10:97138579-97638579	-0.140158085664053	0.3050572063106007	0.6459121035989878
MR-link 2	citrulline	HMDB0000904	uridine	HMDB0000296	bioa_005	M00606	17:9542768-10042768	-0.080846471491461	0.2357902055052418	0.7316928038922257
MR-link 2	tyrosine	HMDB0000158	s-1-pyrroline-5-carboxylate	HMDB0001301	M01299	GCST90200381	1:154514715-155014715	0.1270229574800342	0.2266190301293163	0.5751294394502883
MR-link 2	tyrosine	HMDB0000158	s-1-pyrroline-5-carboxylate	HMDB0001301	M01299	GCST90200381	6:111242119-112061922	0.0093576635182609	0.1484523015338835	0.94973878024348
MR-link 2	tyrosine	HMDB0000158	s-1-pyrroline-5-carboxylate	HMDB0001301	M01299	GCST90200381	16:71357384-72149586	-0.114644751197598	0.1574364159882517	0.4664929033594139
MR-link 2	n-acetylornithine	HMDB0003357	glucose	HMDB0000122	bioa_023	M20489	2:72878681-74437061	-0.0132979540867195	0.0237533744503377	0.5755924560768297
MR-link 2	n-acetylornithine	HMDB0003357	glucose	HMDB0000122	bioa_023	M20489	5:950573-1450573	0.3807230684254519	0.2721050909782485	0.1617600401903496
MR-link 2	n-acetylornithine	HMDB0003357	glucose	HMDB0000122	bioa_023	M20489	14:23348952-23848952	-0.1302153340792721	0.3155351329952811	0.6798403938988942
MR-link 2	n-acetylornithine	HMDB0003357	glucose	HMDB0000122	bioa_023	M20489	17:37301988-37801988	-0.160300803888563	0.3429234063143839	0.6401753336826522
MR-link 2	phenylalanine	HMDB0000159	serine	HMDB0000187	GCST90200396	M32315	12:103005621-103594137	-0.0323750444930712	0.1027366260041504	0.7526655265345499
MR-link 2	2-hydroxyphenylacetate	HMDB0000669	citrate	HMDB0000094	GCST90200369	met-d-Citrate	9:131329579-131829579	0.0188055402765398	0.0291860088802013	0.519358818606384
MR-link 2	2-hydroxyphenylacetate	HMDB0000669	citrate	HMDB0000094	GCST90200369	met-d-Citrate	12:122051275-122551275	-0.1002610372910626	0.0686599942959009	0.1442202553427782
MR-link 2	glycerophosphorylcholine (gpc)	HMDB0000086	glutamate	HMDB0000148	GCST90199629	M32322	1:40156715-40656715	-0.0798197734169406	0.1795893750865295	0.6567121362357362
MR-link 2	glutamine	HMDB0000641	allantoin	HMDB0000462	GCST90200419	GCST90200286	12:56335248-57115338	-0.02799133782969	0.0851942449475952	0.7424890253217185
MR-link 2	5,6-dihydrothymine	HMDB0000079	choline phosphate	HMDB0001565	GCST90200339	GCST90200363	22:50721854-51221854	0.0031944858268672	0.1947026391204367	0.986909696838376
MR-link 2	glutamine	HMDB0000641	cysteinylglycine	HMDB0000078	bioa_006	GCST90200364	2:27200724-28253174	-0.1613363740227128	0.2558195125087221	0.5282596878075358
MR-link 2	glutamine	HMDB0000641	cysteinylglycine	HMDB0000078	bioa_006	GCST90200364	2:191299636-192089976	0.3438809018577519	0.3759029496979176	0.3602898134870806
MR-link 2	glutamine	HMDB0000641	cysteinylglycine	HMDB0000078	bioa_006	GCST90200364	6:20469561-20969561	-0.122786535983109	0.7711881255361479	0.8734976284844278
MR-link 2	glutamine	HMDB0000641	cysteinylglycine	HMDB0000078	bioa_006	GCST90200364	7:72732874-73232874	0.0372682429197852	0.7956595887482317	0.9626412015990684
MR-link 2	glutamine	HMDB0000641	cysteinylglycine	HMDB0000078	bioa_006	GCST90200364	8:134082558-134582558	-0.4605630215241782	0.7464501679478371	0.5372318380893498
MR-link 2	glutamine	HMDB0000641	cysteinylglycine	HMDB0000078	bioa_006	GCST90200364	9:4032942-4532942	-1.4397007226051288	0.727004796474707	0.0476678015734447
MR-link 2	glutamine	HMDB0000641	cysteinylglycine	HMDB0000078	bioa_006	GCST90200364	10:64798306-65565800	0.3119110298740448	1.3231909671693525	0.8136449906743952
MR-link 2	glutamine	HMDB0000641	cysteinylglycine	HMDB0000078	bioa_006	GCST90200364	10:99109412-99609412	0.4779850698684166	0.2594586098742482	0.065440029088071
MR-link 2	glutamine	HMDB0000641	cysteinylglycine	HMDB0000078	bioa_006	GCST90200364	12:46679007-47711183	-0.1837062397376142	0.2241230877535017	0.4124061180052643
MR-link 2	glutamine	HMDB0000641	cysteinylglycine	HMDB0000078	bioa_006	GCST90200364	12:56615040-57375879	-0.0770780672693138	0.1010652295936134	0.44566820280914
MR-link 2	glutamine	HMDB0000641	cysteinylglycine	HMDB0000078	bioa_006	GCST90200364	12:59344212-60165849	-0.2973108311443741	0.342008642556033	0.3846787169464315
MR-link 2	glutamine	HMDB0000641	cysteinylglycine	HMDB0000078	bioa_006	GCST90200364	14:100594368-101094368	-0.0665750897941989	0.6213252408338118	0.9146698659749672
MR-link 2	glutamine	HMDB0000641	cysteinylglycine	HMDB0000078	bioa_006	GCST90200364	15:58477325-58977325	-0.1931263148244175	0.804247106631249	0.810227109464876
MR-link 2	pantothenate	HMDB0000210	3-methyl-2-oxobutyrate	HMDB0000019	M01508	M21047	2:27200724-27700724	0.4709521694910865	0.3032328175893465	0.1203982374389631
MR-link 2	threonine	HMDB0000167	glutamine	HMDB0000641	bioa_019	GCST90200419	2:27191397-28253174	0.7699374429461117	0.2505182946645873	0.0021165013071517
MR-link 2	threonine	HMDB0000167	glutamine	HMDB0000641	bioa_019	GCST90200419	6:126521687-127323798	0.8405860606275666	0.7543136081093531	0.2651195754036224
MR-link 2	threonine	HMDB0000167	glutamine	HMDB0000641	bioa_019	GCST90200419	8:74631674-75131674	0.1107891849062453	0.1976508768029719	0.5751181935046388
MR-link 2	threonine	HMDB0000167	glutamine	HMDB0000641	bioa_019	GCST90200419	12:46636543-47464292	0.4841209803193514	0.2042016110462311	0.017749679642372
MR-link 2	threonine	HMDB0000167	glutamine	HMDB0000641	bioa_019	GCST90200419	12:56615040-57115040	-3.1923529840890987	0.6258958064648765	3.3883911345128454e-07
MR-link 2	threonine	HMDB0000167	glutamine	HMDB0000641	bioa_019	GCST90200419	12:59727701-60227701	0.6612822643938552	0.3138845970481767	0.035137628363897
MR-link 2	threonine	HMDB0000167	glutamine	HMDB0000641	bioa_019	GCST90200419	16:1654524-2154524	-0.4911044518138483	0.2397168334523227	0.0404928571555754
MR-link 2	threonine	HMDB0000167	glutamine	HMDB0000641	bioa_019	GCST90200419	20:42792364-43292364	0.5185784698277822	0.4884100806196024	0.2883407643490163
MR-link 2	tryptophan	HMDB0000929	ornithine	HMDB0000214	bioa_020	bioa_014	2:27480940-27980940	-0.699489028564034	0.2771740979402732	0.0116145148275388
MR-link 2	tryptophan	HMDB0000929	ornithine	HMDB0000214	bioa_020	bioa_014	4:156560755-157060755	-0.0659078912247139	0.0832534056896639	0.4285624538971379
MR-link 2	tryptophan	HMDB0000929	ornithine	HMDB0000214	bioa_020	bioa_014	6:111336667-112095774	0.1054279345727276	0.0824675317858761	0.2011022621715398
MR-link 2	5-oxoproline	HMDB0000267	isoleucine	HMDB0000172	GCST90200280	met-d-Ile	8:144861615-145802337	-0.0155721978877044	0.0097016208460066	0.1084689355465539
MR-link 2	5-oxoproline	HMDB0000267	isoleucine	HMDB0000172	GCST90200280	met-d-Ile	12:56615338-57115338	-0.1673720550750588	0.1037583585674504	0.1067239418763099
MR-link 2	cortisol	HMDB0000063	docosahexaenoate (dha; 22:6n3)	HMDB0002183	GCST90200378	GCST90199651	14:94554700-95054700	-0.203522513743773	0.18931678480584	0.2823582452196317
MR-link 2	5-acetylamino-6-formylamino-3-methyluracil	HMDB0011105	3-hydroxybutyrate (bhba)	HMDB0000011	GCST90200680	met-d-bOHbutyrate	8:17743764-18765840	0.0041236834427646	0.0064054170708876	0.5197176955336096
MR-link 2	phenylpyruvate	HMDB0000205	2-hydroxyphenylacetate	HMDB0000669	GCST90200365	GCST90200369	9:131315554-131815554	1.0894595482707827	0.2207563783858096	8.010088080924719e-07
MR-link 2	phenylpyruvate	HMDB0000205	2-hydroxyphenylacetate	HMDB0000669	GCST90200365	GCST90200369	16:58503995-59003995	0.7275957569718976	0.1434152297216153	3.908711574596593e-07
MR-link 2	serine	HMDB0000187	gluconate	HMDB0000625	M32315	GCST90200373	1:119966025-120466025	-0.1230775267209348	0.0771995149208638	0.1108736713664789
MR-link 2	serine	HMDB0000187	gluconate	HMDB0000625	M32315	GCST90200373	2:211323559-211823559	0.0962933070982722	0.1269953430358978	0.4483056308998877
MR-link 2	serine	HMDB0000187	gluconate	HMDB0000625	M32315	GCST90200373	7:55822010-56322010	0.285688090985526	0.1492696411231677	0.0556321426033974
MR-link 2	1-methylxanthine	HMDB0010738	serine	HMDB0000187	GCST90199763	GCST90200415	8:18005709-18505709	-0.0987023598978215	0.0516943056361347	0.0562173616645418
MR-link 2	1-methylxanthine	HMDB0010738	serine	HMDB0000187	GCST90199763	GCST90200415	15:74275585-74775585	-0.0944120131441409	0.1521973616531893	0.5350430397868884
MR-link 2	1-methylxanthine	HMDB0010738	serine	HMDB0000187	GCST90199763	GCST90200415	15:74777880-75599999	0.0178122014611459	0.1269284300150021	0.8883971778220204
MR-link 2	caffeine	HMDB0001847	stearoyl sphingomyelin (d18:1/18:0)	HMDB0001348	M00569	GCST90200335	7:17037106-17537106	-0.0574006607237394	0.1672384605687154	0.7314281185128757
MR-link 2	caffeine	HMDB0001847	stearoyl sphingomyelin (d18:1/18:0)	HMDB0001348	M00569	GCST90200335	15:74777880-75277880	-0.0254208232613076	0.1532961299743923	0.868292142911614
MR-link 2	citrate	HMDB0000094	n-acetyl-aspartyl-glutamate (naag)	HMDB0001067	met-d-Citrate	GCST90200684	1:206967359-207467359	-0.5338354770483847	0.3159121612444687	0.0910619185330957
MR-link 2	citrate	HMDB0000094	n-acetyl-aspartyl-glutamate (naag)	HMDB0001067	met-d-Citrate	GCST90200684	2:6909613-7409613	-1.3312624605757954	0.8258478601172181	0.1069630701090308
MR-link 2	citrate	HMDB0000094	n-acetyl-aspartyl-glutamate (naag)	HMDB0001067	met-d-Citrate	GCST90200684	2:211290507-211790507	0.4716622849664595	0.5751467764791177	0.4121745500596049
MR-link 2	citrate	HMDB0000094	n-acetyl-aspartyl-glutamate (naag)	HMDB0001067	met-d-Citrate	GCST90200684	2:241907241-242693157	0.2502156548275633	0.880218121962534	0.7762069140645091
MR-link 2	citrate	HMDB0000094	n-acetyl-aspartyl-glutamate (naag)	HMDB0001067	met-d-Citrate	GCST90200684	4:77164144-77664144	1.618824609998856	0.8887281411042158	0.0685298099374106
MR-link 2	citrate	HMDB0000094	n-acetyl-aspartyl-glutamate (naag)	HMDB0001067	met-d-Citrate	GCST90200684	5:14438417-15122542	0.0881501378452914	0.1147404703930324	0.4423346798051167
MR-link 2	citrate	HMDB0000094	n-acetyl-aspartyl-glutamate (naag)	HMDB0001067	met-d-Citrate	GCST90200684	5:43252947-44074677	0.3799556632391074	0.5128051540818463	0.458732407609201
MR-link 2	citrate	HMDB0000094	n-acetyl-aspartyl-glutamate (naag)	HMDB0001067	met-d-Citrate	GCST90200684	5:176569252-177069252	-0.7665933198772059	1.575821467789967	0.6266324184470395
MR-link 2	citrate	HMDB0000094	n-acetyl-aspartyl-glutamate (naag)	HMDB0001067	met-d-Citrate	GCST90200684	6:18111878-18611878	0.5921642830530309	0.4165780095633234	0.1551724002828806
MR-link 2	citrate	HMDB0000094	n-acetyl-aspartyl-glutamate (naag)	HMDB0001067	met-d-Citrate	GCST90200684	6:160159894-160659894	0.486829122512383	0.5183273175277417	0.3476121187122518
MR-link 2	citrate	HMDB0000094	n-acetyl-aspartyl-glutamate (naag)	HMDB0001067	met-d-Citrate	GCST90200684	7:72772933-73272933	0.3760367847771927	0.4003415445711306	0.3475819030113223
MR-link 2	citrate	HMDB0000094	n-acetyl-aspartyl-glutamate (naag)	HMDB0001067	met-d-Citrate	GCST90200684	8:126256694-126756694	0.952630773621723	0.4036341705860112	0.018268329548963
MR-link 2	citrate	HMDB0000094	n-acetyl-aspartyl-glutamate (naag)	HMDB0001067	met-d-Citrate	GCST90200684	9:95648531-96148531	0.2916179229193338	0.6618610737614111	0.6595004872405756
MR-link 2	citrate	HMDB0000094	n-acetyl-aspartyl-glutamate (naag)	HMDB0001067	met-d-Citrate	GCST90200684	10:5959218-6459218	-1.451971666695106	1.3167964910962124	0.2701772032120501
MR-link 2	citrate	HMDB0000094	n-acetyl-aspartyl-glutamate (naag)	HMDB0001067	met-d-Citrate	GCST90200684	10:64654071-65607438	-0.1255667400391188	0.5500438922778705	0.8194247272475763
MR-link 2	citrate	HMDB0000094	n-acetyl-aspartyl-glutamate (naag)	HMDB0001067	met-d-Citrate	GCST90200684	10:94589724-95089724	0.7092297618550552	0.6922350896691268	0.3055753619901075
MR-link 2	citrate	HMDB0000094	n-acetyl-aspartyl-glutamate (naag)	HMDB0001067	met-d-Citrate	GCST90200684	11:61356683-61856683	0.7273413879065176	0.5687016115642385	0.2009143777450515
MR-link 2	citrate	HMDB0000094	n-acetyl-aspartyl-glutamate (naag)	HMDB0001067	met-d-Citrate	GCST90200684	12:20812570-21569526	0.3175731139448497	0.5532721757622286	0.5659740572970149
MR-link 2	citrate	HMDB0000094	n-acetyl-aspartyl-glutamate (naag)	HMDB0001067	met-d-Citrate	GCST90200684	12:120844110-121665390	-0.1410323031190094	0.3785404365200436	0.7094695019110895
MR-link 2	citrate	HMDB0000094	n-acetyl-aspartyl-glutamate (naag)	HMDB0001067	met-d-Citrate	GCST90200684	14:94594947-95094947	1.5010734133318513	0.8738305589391809	0.0858315815979001
MR-link 2	citrate	HMDB0000094	n-acetyl-aspartyl-glutamate (naag)	HMDB0001067	met-d-Citrate	GCST90200684	14:102387585-102887585	0.4409358351274088	0.8669759123800824	0.6110391903296053
MR-link 2	citrate	HMDB0000094	n-acetyl-aspartyl-glutamate (naag)	HMDB0001067	met-d-Citrate	GCST90200684	15:42429423-42929423	-0.2948408333552402	0.5414911395847513	0.5860988359627144
MR-link 2	citrate	HMDB0000094	n-acetyl-aspartyl-glutamate (naag)	HMDB0001067	met-d-Citrate	GCST90200684	15:43028726-45186579	-0.2926757157811489	0.4646077578095274	0.5287328483485831
MR-link 2	citrate	HMDB0000094	n-acetyl-aspartyl-glutamate (naag)	HMDB0001067	met-d-Citrate	GCST90200684	16:58436602-58936602	-0.3080791161501566	0.7080441000680932	0.6634804860241794
MR-link 2	citrate	HMDB0000094	n-acetyl-aspartyl-glutamate (naag)	HMDB0001067	met-d-Citrate	GCST90200684	17:6092241-7020419	0.1559161042397294	0.0735008008157652	0.0338978739823846
MR-link 2	citrate	HMDB0000094	n-acetyl-aspartyl-glutamate (naag)	HMDB0001067	met-d-Citrate	GCST90200684	17:57343504-58184169	-0.7626917615575092	0.6578231543836178	0.2462859945897689
MR-link 2	citrate	HMDB0000094	n-acetyl-aspartyl-glutamate (naag)	HMDB0001067	met-d-Citrate	GCST90200684	18:76910235-77410235	1.5390062310037698	1.624055776935309	0.3433171409636951
MR-link 2	citrate	HMDB0000094	n-acetyl-aspartyl-glutamate (naag)	HMDB0001067	met-d-Citrate	GCST90200684	20:62104494-62604494	-0.9006467670671325	0.8341699375904911	0.2802792727384492
MR-link 2	citrate	HMDB0000094	n-acetyl-aspartyl-glutamate (naag)	HMDB0001067	met-d-Citrate	GCST90200684	22:18883605-19740639	-0.2626631978668412	0.1806764995475458	0.1460083594991363
MR-link 2	phenylalanine	HMDB0000159	n-acetylglucosaminylasparagine	HMDB0000489	bioa_016	GCST90200316	3:186202917-186702917	0.0025633744851041	0.3945565419624567	0.994816300530874
MR-link 2	phenylalanine	HMDB0000159	n-acetylglucosaminylasparagine	HMDB0000489	bioa_016	GCST90200316	4:155231289-155731289	0.3539535338342516	0.4651863584519868	0.4467254870857085
MR-link 2	phenylalanine	HMDB0000159	n-acetylglucosaminylasparagine	HMDB0000489	bioa_016	GCST90200316	4:186893802-187393802	0.0715486048251756	0.2253335221216999	0.7508466929963558
MR-link 2	phenylalanine	HMDB0000159	n-acetylglucosaminylasparagine	HMDB0000489	bioa_016	GCST90200316	5:176539719-177067143	0.020184540343649	0.3160223919638331	0.9490732608663373
MR-link 2	phenylalanine	HMDB0000159	n-acetylglucosaminylasparagine	HMDB0000489	bioa_016	GCST90200316	6:52381188-52881188	0.8564195723228496	0.6339055815478879	0.1766887969224535
MR-link 2	phenylalanine	HMDB0000159	n-acetylglucosaminylasparagine	HMDB0000489	bioa_016	GCST90200316	11:57020509-57520509	0.720456081994732	0.5642949528488487	0.2016952162030438
MR-link 2	phenylalanine	HMDB0000159	n-acetylglucosaminylasparagine	HMDB0000489	bioa_016	GCST90200316	12:103007876-103562619	0.2246896377135935	0.1545541819244112	0.1460039741116848
MR-link 2	phenylalanine	HMDB0000159	n-acetylglucosaminylasparagine	HMDB0000489	bioa_016	GCST90200316	14:55086875-55586875	-1.3544464086271466	0.7808944604864834	0.0828328186077255
MR-link 2	phenylalanine	HMDB0000159	n-acetylglucosaminylasparagine	HMDB0000489	bioa_016	GCST90200316	19:45142254-45642254	2.585746578108774	0.7227250943292618	0.0003465337442636
MR-link 2	citrate	HMDB0000094	valine	HMDB0000883	GCST90200304	M01649	5:14503745-15117020	0.0385653283454309	0.1696968706609267	0.8202214944585859
MR-link 2	citrate	HMDB0000094	valine	HMDB0000883	GCST90200304	M01649	17:6357018-6961881	-0.0567185165894892	0.0824961929261172	0.49174949690042
MR-link 2	citrate	HMDB0000094	valine	HMDB0000883	GCST90200304	M01649	22:19003274-19503274	0.061346393976753	0.1199075315343389	0.6089210561123704
MR-link 2	creatine	HMDB0000064	creatinine	HMDB0000562	GCST90200323	met-d-Creatinine	2:211290507-211790507	0.2262958479220265	0.0392828120322718	8.377398787327783e-09
MR-link 2	creatine	HMDB0000064	creatinine	HMDB0000562	GCST90200323	met-d-Creatinine	15:45404327-45904327	0.2945084995359672	0.0805487217827137	0.0002559040748564
MR-link 2	pantothenate	HMDB0000210	orotate	HMDB0000226	M01508	GCST90200392	2:27200724-27700724	-0.2238897129570495	0.3839542715069375	0.5598155045376498
MR-link 2	lactate	HMDB0000190	isoleucine	HMDB0000172	met-d-Lactate	met-d-Ile	2:27348097-28101918	1.0033978605405127	0.4591620144146238	0.028868276032524
MR-link 2	lactate	HMDB0000190	isoleucine	HMDB0000172	met-d-Lactate	met-d-Ile	6:135171067-135671067	0.238116051676463	0.1260856153601757	0.0589552763357818
MR-link 2	lactate	HMDB0000190	isoleucine	HMDB0000172	met-d-Lactate	met-d-Ile	8:106333124-106833124	0.2331445713624856	0.1970391165589996	0.2367140301125174
MR-link 2	lactate	HMDB0000190	isoleucine	HMDB0000172	met-d-Lactate	met-d-Ile	9:4513176-5186407	0.1118759312471343	0.0862990330632855	0.1948462319727886
MR-link 2	lactate	HMDB0000190	isoleucine	HMDB0000172	met-d-Lactate	met-d-Ile	10:2727379-3389269	0.0909520454111569	0.0700934656345858	0.1944308828122534
MR-link 2	lactate	HMDB0000190	isoleucine	HMDB0000172	met-d-Lactate	met-d-Ile	11:118839742-119339742	-0.1005127886572158	0.2636240203210628	0.7030004960154559
MR-link 2	lactate	HMDB0000190	isoleucine	HMDB0000172	met-d-Lactate	met-d-Ile	12:111162908-111662908	0.3503561356723026	0.196198497889817	0.0741441479839347
MR-link 2	lactate	HMDB0000190	isoleucine	HMDB0000172	met-d-Lactate	met-d-Ile	12:111682800-113133476	0.2158675833762167	0.1125240137930284	0.0550586048457209
MR-link 2	lactate	HMDB0000190	isoleucine	HMDB0000172	met-d-Lactate	met-d-Ile	20:8379807-8879807	0.050560736970276	0.1818259154991985	0.7809569160943602
MR-link 2	lactate	HMDB0000190	isoleucine	HMDB0000172	met-d-Lactate	met-d-Ile	22:21708872-22208872	0.1118603700147848	0.2176900205104489	0.6073557335429896
MR-link 2	glutamate	HMDB0000148	xanthine	HMDB0000292	bioa_007	M03147	12:121174861-121674861	0.4240308724596467	0.4095508988683605	0.3005028092350461
MR-link 2	glutamate	HMDB0000148	2-hydroxyglutarate	HMDB0059655	bioa_007	M37253	12:121174861-121674861	0.000814070115813	0.4168909780205008	0.9984419582138416
MR-link 2	s-1-pyrroline-5-carboxylate	HMDB0001301	trans-urocanate	HMDB0000301	GCST90200381	GCST90200416	1:18949448-19449448	0.0973644176691681	0.1813750210980505	0.5913969872507706
MR-link 2	s-1-pyrroline-5-carboxylate	HMDB0001301	trans-urocanate	HMDB0000301	GCST90200381	GCST90200416	8:144432748-145014955	-0.097585945174463	0.0406711821715962	0.0164225042979069
MR-link 2	valine	HMDB0000883	inosine	HMDB0000195	M01649	GCST90200394	4:88976422-89476422	-0.0839847196964523	0.186808844773518	0.6530164031459478
MR-link 2	uridine	HMDB0000296	glucose	HMDB0000122	M00606	GCST90200440	1:20665172-21165172	0.1996850589432128	0.1792936326798538	0.2653941700742176
MR-link 2	uridine	HMDB0000296	glucose	HMDB0000122	M00606	GCST90200440	7:47852911-48352911	-0.2266157500588421	0.1782073458337831	0.2035007370130814
MR-link 2	uridine	HMDB0000296	glucose	HMDB0000122	M00606	GCST90200440	22:50721752-51221752	0.2184154552703573	0.1712120378985662	0.2020610546218757
MR-link 2	kynurenine	HMDB0000684	pyruvate	HMDB0000243	bioa_027	met-d-Pyruvate	1:241473615-241973615	0.0417189854328027	0.0639716105965339	0.5143054240295446
MR-link 2	kynurenine	HMDB0000684	pyruvate	HMDB0000243	bioa_027	met-d-Pyruvate	5:131338151-131838151	-0.7698608087238532	0.2356681048310669	0.0010880270508286
MR-link 2	kynurenine	HMDB0000684	pyruvate	HMDB0000243	bioa_027	met-d-Pyruvate	5:176563404-177063404	0.3357628441322236	0.1237768702107096	0.006674835026803
MR-link 2	kynurenine	HMDB0000684	pyruvate	HMDB0000243	bioa_027	met-d-Pyruvate	8:39556267-40056267	-0.0048117846292792	0.0497616223874459	0.9229672612435816
MR-link 2	kynurenine	HMDB0000684	pyruvate	HMDB0000243	bioa_027	met-d-Pyruvate	12:111111298-111611298	0.0546497021421927	0.1497636741686182	0.7151813816721938
MR-link 2	kynurenine	HMDB0000684	pyruvate	HMDB0000243	bioa_027	met-d-Pyruvate	12:111634608-113433486	0.1508148637467404	0.0654583681564428	0.02122368682488
MR-link 2	kynurenine	HMDB0000684	pyruvate	HMDB0000243	bioa_027	met-d-Pyruvate	16:87568569-88128476	0.0742654342793121	0.0245816257150545	0.0025179439252609
MR-link 2	glycerol 3-phosphate	HMDB0000126	taurine	HMDB0000251	GCST90199638	bioa_034	1:20921386-22251981	-0.0608064319178013	0.0298601444028426	0.0417127798526155
MR-link 2	glycerol 3-phosphate	HMDB0000126	taurine	HMDB0000251	GCST90199638	bioa_034	20:5231344-5731344	-0.1399533278850071	0.086454988816207	0.1054903220887409
MR-link 2	beta-alanine	HMDB0000056	2-oxoarginine*	HMDB0004225	GCST90200361	GCST90199903	3:30500404-31000404	0.1958243702128306	0.1058862099139306	0.0644022372480356
MR-link 2	glycine	HMDB0000123	cholesterol	HMDB0000067	M32338	GCST90200368	2:211289363-212090389	0.0431187868422138	0.0335741218926626	0.1990417771411818
MR-link 2	betaine	HMDB0000043	urea	HMDB0000294	M03141	GCST90200417	2:211337631-211837631	0.104162439448068	0.1049362551023465	0.320892322339976
MR-link 2	betaine	HMDB0000043	urea	HMDB0000294	M03141	GCST90200417	5:78095798-78666416	-0.0033180093895817	0.079298127835955	0.9666244810006832
MR-link 2	betaine	HMDB0000043	urea	HMDB0000294	M03141	GCST90200417	12:30349-530349	0.0284347251415441	0.1555634493822186	0.8549664157173988
MR-link 2	4-acetamidobutanoate	HMDB0003681	kynurenine	HMDB0000684	M01558	M15140	8:18010431-18510431	-0.024879910287529	0.0588552556230028	0.672491916783762
MR-link 2	4-acetamidobutanoate	HMDB0003681	kynurenine	HMDB0000684	M01558	M15140	18:22536478-23036478	0.4394032249840415	0.2032217481232496	0.0306038398349567
MR-link 2	taurine	HMDB0000251	orotate	HMDB0000226	bioa_034	GCST90200392	19:54074995-54574995	0.0528818096657827	0.1321113583405258	0.6889487632269728
MR-link 2	3-(4-hydroxyphenyl)lactate	HMDB0000755	glycine	HMDB0000123	GCST90200371	bioa_008	6:111301079-111801079	-0.0332122818314301	0.0522537852136367	0.5250399648938524
MR-link 2	3-(4-hydroxyphenyl)lactate	HMDB0000755	glycine	HMDB0000123	GCST90200371	bioa_008	17:79941425-80441425	0.0028417756728316	0.0343941317562043	0.9341506344804916
MR-link 2	7-methylxanthine	HMDB0001991	n-formylanthranilic acid	HMDB0004089	GCST90199754	GCST90199960	1:197801712-198301712	0.3027945263373849	0.641866447535287	0.6371118835712168
MR-link 2	7-methylxanthine	HMDB0001991	n-formylanthranilic acid	HMDB0004089	GCST90199754	GCST90199960	15:74777880-75578595	0.2897586179060768	0.1914389251886666	0.1301317478856558
MR-link 2	histidine	HMDB0000177	n6,n6,n6-trimethyllysine	HMDB0001325	met-d-His	GCST90200344	1:168963261-169463261	-1.055825328853029	0.7502487847688174	0.1593383647820554
MR-link 2	histidine	HMDB0000177	n6,n6,n6-trimethyllysine	HMDB0001325	met-d-His	GCST90200344	2:27491237-27991237	0.7652618882919461	0.5395631746602088	0.1561035008482053
MR-link 2	histidine	HMDB0000177	n6,n6,n6-trimethyllysine	HMDB0001325	met-d-His	GCST90200344	2:211290507-212074453	0.5307999953083963	0.2645363943515017	0.04479981834735
MR-link 2	histidine	HMDB0000177	n6,n6,n6-trimethyllysine	HMDB0001325	met-d-His	GCST90200344	3:148408762-149190142	-0.368595534408739	0.2792138813961681	0.1867953086062192
MR-link 2	histidine	HMDB0000177	n6,n6,n6-trimethyllysine	HMDB0001325	met-d-His	GCST90200344	6:134622121-135122121	0.6219433241475298	0.5762299130951875	0.280439799277882
MR-link 2	histidine	HMDB0000177	n6,n6,n6-trimethyllysine	HMDB0001325	met-d-His	GCST90200344	11:8005408-8505408	-1.097899121936165	1.503347421821533	0.4652049990476754
MR-link 2	histidine	HMDB0000177	n6,n6,n6-trimethyllysine	HMDB0001325	met-d-His	GCST90200344	12:46932531-47432531	1.119433234965919	0.5988597346307155	0.0615846330417359
MR-link 2	histidine	HMDB0000177	n6,n6,n6-trimethyllysine	HMDB0001325	met-d-His	GCST90200344	12:56610020-57110020	0.3980659009850728	0.3644536374982113	0.2747335813711382
MR-link 2	histidine	HMDB0000177	n6,n6,n6-trimethyllysine	HMDB0001325	met-d-His	GCST90200344	12:95659569-96755187	0.0370937952241329	0.1026041155835055	0.7177081681250519
MR-link 2	histidine	HMDB0000177	n6,n6,n6-trimethyllysine	HMDB0001325	met-d-His	GCST90200344	14:21241151-21765620	-0.1220207396937748	0.2743497850120762	0.6564907557926161
MR-link 2	histidine	HMDB0000177	n6,n6,n6-trimethyllysine	HMDB0001325	met-d-His	GCST90200344	14:24625832-25125832	-0.623000355178583	0.9143914278941018	0.4956640582298167
MR-link 2	histidine	HMDB0000177	n6,n6,n6-trimethyllysine	HMDB0001325	met-d-His	GCST90200344	14:94599201-95099201	-0.1578709012476503	0.583596753439436	0.7867650994781458
MR-link 2	histidine	HMDB0000177	n6,n6,n6-trimethyllysine	HMDB0001325	met-d-His	GCST90200344	15:43028726-45092210	0.1793853874192523	0.5435705805193756	0.7413900984121452
MR-link 2	histidine	HMDB0000177	n6,n6,n6-trimethyllysine	HMDB0001325	met-d-His	GCST90200344	20:38915692-39415692	-0.5591547636344079	0.5422721606792216	0.3024784166672554
MR-link 2	asparagine	HMDB0000168	docosahexaenoate (dha; 22:6n3)	HMDB0002183	GCST90200452	M19323	11:61850353-62350353	0.0743655224923021	0.1316404872152403	0.5721324245393609
MR-link 2	asparagine	HMDB0000168	docosahexaenoate (dha; 22:6n3)	HMDB0002183	GCST90200452	M19323	14:103842789-104825326	0.0176265359601845	0.0935989161086763	0.8506259079427538
MR-link 2	trans-urocanate	HMDB0000301	myo-inositol	HMDB0000211	GCST90200416	M19934	8:17963874-18463874	0.0686923285088215	0.230513114624842	0.7657050828506968
MR-link 2	trans-urocanate	HMDB0000301	myo-inositol	HMDB0000211	GCST90200416	M19934	12:96124750-96624750	-0.088295874373	0.0593805991669431	0.1370284955543997
MR-link 2	paraxanthine	HMDB0001860	7-methylxanthine	HMDB0001991	GCST90199654	GCST90199754	19:41091229-41591229	0.2907213701399737	0.1696152732984467	0.0865278686257031
MR-link 2	creatine	HMDB0000064	phosphate	HMDB0001429	GCST90200323	M11438	2:211290507-211790507	-0.0296993015059414	0.0861527288312773	0.730298485548001
MR-link 2	creatine	HMDB0000064	phosphate	HMDB0001429	GCST90200323	M11438	15:45404327-45904327	0.061463380077522	0.1406363636178977	0.6620840734296198
MR-link 2	glycine	HMDB0000123	3-(4-hydroxyphenyl)lactate	HMDB0000755	met-d-Gly	GCST90200371	1:11606378-12106378	-1.3157454488435565	0.7577366264057983	0.0824904341573623
MR-link 2	glycine	HMDB0000123	3-(4-hydroxyphenyl)lactate	HMDB0000755	met-d-Gly	GCST90200371	1:75982013-76482013	0.3785430807449236	0.5257724559321789	0.4715403217609681
MR-link 2	glycine	HMDB0000123	3-(4-hydroxyphenyl)lactate	HMDB0000755	met-d-Gly	GCST90200371	1:120004506-120504506	-0.6233155423738226	0.5588757280668103	0.2647207794625213
MR-link 2	glycine	HMDB0000123	3-(4-hydroxyphenyl)lactate	HMDB0000755	met-d-Gly	GCST90200371	1:151589838-152089838	0.165572093222965	0.8671586927149013	0.8485754811293112
MR-link 2	glycine	HMDB0000123	3-(4-hydroxyphenyl)lactate	HMDB0000755	met-d-Gly	GCST90200371	2:165276338-165776338	-0.4678826722607512	0.5724934787473818	0.4137732219880906
MR-link 2	glycine	HMDB0000123	3-(4-hydroxyphenyl)lactate	HMDB0000755	met-d-Gly	GCST90200371	2:208538752-212979649	0.0333724967256063	0.0257879020513617	0.1956258904020091
MR-link 2	glycine	HMDB0000123	3-(4-hydroxyphenyl)lactate	HMDB0000755	met-d-Gly	GCST90200371	2:226790540-227290540	-0.1560888918307345	0.6875127801712801	0.8203971738071888
MR-link 2	glycine	HMDB0000123	3-(4-hydroxyphenyl)lactate	HMDB0000755	met-d-Gly	GCST90200371	3:12110357-12610357	0.989344333953904	0.6623535737695723	0.1352592595104298
MR-link 2	glycine	HMDB0000123	3-(4-hydroxyphenyl)lactate	HMDB0000755	met-d-Gly	GCST90200371	3:48534270-49826414	0.1174836675781907	0.6514626655826944	0.8568869919539357
MR-link 2	glycine	HMDB0000123	3-(4-hydroxyphenyl)lactate	HMDB0000755	met-d-Gly	GCST90200371	3:125116791-126249375	-0.0298245936974108	0.1555777757385325	0.8479755238021901
MR-link 2	glycine	HMDB0000123	3-(4-hydroxyphenyl)lactate	HMDB0000755	met-d-Gly	GCST90200371	4:102676923-103438709	0.4612052783396617	0.6740774237180396	0.4938474725801574
MR-link 2	glycine	HMDB0000123	3-(4-hydroxyphenyl)lactate	HMDB0000755	met-d-Gly	GCST90200371	5:90005685-90505685	-0.5716614579426409	0.5733878119004442	0.3187697504696196
MR-link 2	glycine	HMDB0000123	3-(4-hydroxyphenyl)lactate	HMDB0000755	met-d-Gly	GCST90200371	5:131427047-131927047	-0.853214832916734	0.6997790004614138	0.2227442843904769
MR-link 2	glycine	HMDB0000123	3-(4-hydroxyphenyl)lactate	HMDB0000755	met-d-Gly	GCST90200371	6:131620261-132120261	0.6532726349826452	1.5302449604700628	0.6694469003600556
MR-link 2	glycine	HMDB0000123	3-(4-hydroxyphenyl)lactate	HMDB0000755	met-d-Gly	GCST90200371	6:160518860-161018860	-0.3079701108747774	0.5033240860771891	0.5406221910467855
MR-link 2	glycine	HMDB0000123	3-(4-hydroxyphenyl)lactate	HMDB0000755	met-d-Gly	GCST90200371	7:55560073-56715237	-0.0162203774870143	0.2511861950137345	0.9485122985156124
MR-link 2	glycine	HMDB0000123	3-(4-hydroxyphenyl)lactate	HMDB0000755	met-d-Gly	GCST90200371	8:8915380-9434231	-0.0691403887787632	0.2462930193780893	0.7789220145904228
MR-link 2	glycine	HMDB0000123	3-(4-hydroxyphenyl)lactate	HMDB0000755	met-d-Gly	GCST90200371	8:17169461-17669461	0.466098522157723	0.6647894969495274	0.4832269001837975
MR-link 2	glycine	HMDB0000123	3-(4-hydroxyphenyl)lactate	HMDB0000755	met-d-Gly	GCST90200371	8:126212070-126756694	-0.03101635235715	0.3103200578729174	0.9203843723876914
MR-link 2	glycine	HMDB0000123	3-(4-hydroxyphenyl)lactate	HMDB0000755	met-d-Gly	GCST90200371	9:5668443-7086536	0.4081303814637656	0.1757863885769331	0.0202469116394285
MR-link 2	glycine	HMDB0000123	3-(4-hydroxyphenyl)lactate	HMDB0000755	met-d-Gly	GCST90200371	11:8005408-8505408	0.666364050393659	0.8777372218677713	0.4477424990336428
MR-link 2	glycine	HMDB0000123	3-(4-hydroxyphenyl)lactate	HMDB0000755	met-d-Gly	GCST90200371	12:115016-615016	-0.09866347600495	0.6786626117215808	0.8844114298276551
MR-link 2	glycine	HMDB0000123	3-(4-hydroxyphenyl)lactate	HMDB0000755	met-d-Gly	GCST90200371	12:21136493-21636493	-0.3755761459381376	0.8087108176500919	0.6423515865349576
MR-link 2	glycine	HMDB0000123	3-(4-hydroxyphenyl)lactate	HMDB0000755	met-d-Gly	GCST90200371	12:46468358-47667420	-0.1223465628551345	0.3182006108731088	0.7006115568669296
MR-link 2	glycine	HMDB0000123	3-(4-hydroxyphenyl)lactate	HMDB0000755	met-d-Gly	GCST90200371	12:56615338-57115338	0.296403881177736	0.406028736711768	0.4653858137307373
MR-link 2	glycine	HMDB0000123	3-(4-hydroxyphenyl)lactate	HMDB0000755	met-d-Gly	GCST90200371	12:57516305-58016305	-0.472470001876363	0.569785268086542	0.4069872160467014
MR-link 2	glycine	HMDB0000123	3-(4-hydroxyphenyl)lactate	HMDB0000755	met-d-Gly	GCST90200371	12:59343804-59843804	0.7087757331536874	1.0389861307499924	0.4951250333538642
MR-link 2	glycine	HMDB0000123	3-(4-hydroxyphenyl)lactate	HMDB0000755	met-d-Gly	GCST90200371	13:50472895-50972895	-0.7590577609872324	1.3440808946326863	0.5722498553312547
MR-link 2	glycine	HMDB0000123	3-(4-hydroxyphenyl)lactate	HMDB0000755	met-d-Gly	GCST90200371	14:100551720-101051720	-0.9670835364857028	1.172190504415067	0.409358818727891
MR-link 2	glycine	HMDB0000123	3-(4-hydroxyphenyl)lactate	HMDB0000755	met-d-Gly	GCST90200371	15:42451374-42951374	-0.2347369261903208	0.8081406224451974	0.7714601820235223
MR-link 2	glycine	HMDB0000123	3-(4-hydroxyphenyl)lactate	HMDB0000755	met-d-Gly	GCST90200371	15:43028726-44613739	0.1689926209185551	0.8426355231797603	0.8410485398164527
MR-link 2	glycine	HMDB0000123	3-(4-hydroxyphenyl)lactate	HMDB0000755	met-d-Gly	GCST90200371	15:58180763-58713267	0.0816362678032997	0.3870008410650186	0.832929432268984
MR-link 2	glycine	HMDB0000123	3-(4-hydroxyphenyl)lactate	HMDB0000755	met-d-Gly	GCST90200371	16:79678196-80178196	1.0851959150213388	0.8975357672153931	0.2266306698957042
MR-link 2	glycine	HMDB0000123	3-(4-hydroxyphenyl)lactate	HMDB0000755	met-d-Gly	GCST90200371	16:80626853-81422810	0.2765576419010623	0.153773525777885	0.0721019727133885
MR-link 2	glycine	HMDB0000123	3-(4-hydroxyphenyl)lactate	HMDB0000755	met-d-Gly	GCST90200371	17:45235982-45996386	0.2687178609576669	0.4173273486065252	0.5196390678799568
MR-link 2	glycine	HMDB0000123	3-(4-hydroxyphenyl)lactate	HMDB0000755	met-d-Gly	GCST90200371	19:17984588-18484588	-0.634305023260784	0.4933702478838593	0.1985627161807138
MR-link 2	sphinganine-1-phosphate	HMDB0001383	ornithine	HMDB0000214	GCST90199845	bioa_014	17:74160792-74669333	-0.1386435465052071	0.0851999923624144	0.1036793804606327
MR-link 2	dehydroepiandrosterone sulfate (dhea-s)	HMDB0001032	aspartate	HMDB0000191	M32425	GCST90200370	7:98868801-99739571	-0.051714834634699	0.112798164207773	0.6466131534146131
MR-link 2	dehydroepiandrosterone sulfate (dhea-s)	HMDB0001032	aspartate	HMDB0000191	M32425	GCST90200370	19:48115523-48615523	0.2476721727012923	0.1444689958091564	0.0864622424548362
MR-link 2	dimethylglycine	HMDB0000092	1,7-dimethylurate	HMDB0011103	GCST90200424	GCST90199756	5:78080227-78832833	0.0894133271265808	0.0448737131823693	0.046310232197168
MR-link 2	dimethylglycine	HMDB0000092	1,7-dimethylurate	HMDB0011103	GCST90200424	GCST90199756	10:103976834-104737382	-0.0909639640657571	0.1671530396681195	0.5863068161442092
MR-link 2	dimethylglycine	HMDB0000092	1,7-dimethylurate	HMDB0011103	GCST90200424	GCST90199756	15:76242337-76742337	-0.0531191120745313	0.1522939662386296	0.7272445084387844
MR-link 2	docosapentaenoate (n6 dpa; 22:5n6)	HMDB0001976	sarcosine	HMDB0000271	GCST90199796	bioa_031	11:61347212-61847212	-0.1618471485564667	0.0946125397772966	0.0871492427480503
MR-link 2	inosine	HMDB0000195	s-1-pyrroline-5-carboxylate	HMDB0001301	M01123	GCST90200381	6:85876680-86677325	0.0987137685600232	0.0844320999152849	0.242343302429016
MR-link 2	alpha-tocopherol	HMDB0001893	acetate	HMDB0000042	GCST90200302	met-d-Acetate	1:62651807-63403953	0.000820184731914	0.0952353690362817	0.9931285545306574
MR-link 2	glutamine	HMDB0000641	flavin adenine dinucleotide (fad)	HMDB0001248	bioa_006	GCST90200376	2:27200724-28253174	-0.2601751549878247	0.2943861270726218	0.3768102463107938
MR-link 2	glutamine	HMDB0000641	flavin adenine dinucleotide (fad)	HMDB0001248	bioa_006	GCST90200376	2:191299636-192089976	0.2963194675501591	0.3711175778176677	0.4246084010844262
MR-link 2	glutamine	HMDB0000641	flavin adenine dinucleotide (fad)	HMDB0001248	bioa_006	GCST90200376	6:20469561-20969561	0.7079380905648721	1.0730984754911972	0.5094373790216031
MR-link 2	glutamine	HMDB0000641	flavin adenine dinucleotide (fad)	HMDB0001248	bioa_006	GCST90200376	7:72732874-73232874	-0.9099655453953732	0.5530401928466098	0.0998898790513583
MR-link 2	glutamine	HMDB0000641	flavin adenine dinucleotide (fad)	HMDB0001248	bioa_006	GCST90200376	8:134082558-134582558	0.9240222014220748	0.9728099064478496	0.3421891487224682
MR-link 2	glutamine	HMDB0000641	flavin adenine dinucleotide (fad)	HMDB0001248	bioa_006	GCST90200376	9:4032942-4532942	-0.9891353279170676	0.7185240736922058	0.1686294552039464
MR-link 2	glutamine	HMDB0000641	flavin adenine dinucleotide (fad)	HMDB0001248	bioa_006	GCST90200376	10:64798306-65565800	0.9171145436590932	0.7724793290858567	0.2351349146944287
MR-link 2	glutamine	HMDB0000641	flavin adenine dinucleotide (fad)	HMDB0001248	bioa_006	GCST90200376	10:99109412-99609412	-0.0957220022272088	0.2889992949511091	0.7404792139215914
MR-link 2	glutamine	HMDB0000641	flavin adenine dinucleotide (fad)	HMDB0001248	bioa_006	GCST90200376	12:46679007-47711183	0.4658944208497327	0.2669526173313598	0.0809443819475153
MR-link 2	glutamine	HMDB0000641	flavin adenine dinucleotide (fad)	HMDB0001248	bioa_006	GCST90200376	12:56615040-57375879	-0.1767577000270196	0.1039253145263062	0.0889777927768518
MR-link 2	glutamine	HMDB0000641	flavin adenine dinucleotide (fad)	HMDB0001248	bioa_006	GCST90200376	12:59344212-60165849	-0.0923400339596697	0.4440099721507272	0.8352536577961699
MR-link 2	glutamine	HMDB0000641	flavin adenine dinucleotide (fad)	HMDB0001248	bioa_006	GCST90200376	14:100594368-101094368	-0.6565328485099916	0.6626684435915609	0.3218120270159295
MR-link 2	glutamine	HMDB0000641	flavin adenine dinucleotide (fad)	HMDB0001248	bioa_006	GCST90200376	15:58477325-58977325	-0.9344739049546242	0.7877334947451042	0.2355110331474904
MR-link 2	3-methyl-2-oxovalerate	HMDB0000491	urea	HMDB0000294	M15676	GCST90200417	4:88976422-89476422	0.0309217336392601	0.1158507217852546	0.7895383407712747
MR-link 2	5-oxoproline	HMDB0000267	3-hydroxybutyrate (bhba)	HMDB0000011	GCST90200280	met-d-bOHbutyrate	8:144861615-145802337	-0.0235757341739044	0.010166596250195	0.0203982500418752
MR-link 2	5-oxoproline	HMDB0000267	3-hydroxybutyrate (bhba)	HMDB0000011	GCST90200280	met-d-bOHbutyrate	12:56615338-57115338	0.033777640023224	0.0532180106337774	0.5256220261314283
MR-link 2	arachidonate (20:4n6)	HMDB0001043	paraxanthine	HMDB0001860	GCST90200358	GCST90199654	11:61052244-62029047	-0.0677202635720413	0.061034414695894	0.2671963160933253
MR-link 2	thyroxine	HMDB0000248	cholesterol	HMDB0000067	GCST90200293	M00063	2:234397317-234897317	0.0072070419843651	0.2143693764777218	0.9731803835880508
MR-link 2	3-(4-hydroxyphenyl)lactate	HMDB0000755	alanine	HMDB0000161	M32197	bioa_001	17:79879970-80379970	0.2193281811154454	0.0818722908009863	0.0073863099092311
MR-link 2	n-formylanthranilic acid	HMDB0004089	tyrosine	HMDB0000158	GCST90199960	met-d-Tyr	2:143548189-144048189	-0.0071263520399017	0.0384776007235635	0.8530660461043934
MR-link 2	n-formylanthranilic acid	HMDB0004089	tyrosine	HMDB0000158	GCST90199960	met-d-Tyr	17:75643177-76448530	-0.000841303973269	0.0080781070257315	0.9170533452292958
MR-link 2	3-methyl-2-oxovalerate	HMDB0000491	sphinganine	HMDB0000269	M15676	GCST90200374	4:88976422-89476422	-0.0934293381584687	0.1508364179941836	0.5356473757711975
MR-link 2	dihydroorotate	HMDB03349	glycine	HMDB0000123	GCST90200444	met-d-Gly	5:53379047-53879047	-0.0141853419781836	0.0413937547177631	0.731829574935364
MR-link 2	dihydroorotate	HMDB03349	glycine	HMDB0000123	GCST90200444	met-d-Gly	10:104381189-105206827	-0.1050895883652911	0.0409892023056758	0.0103522476730788
MR-link 2	dihydroorotate	HMDB03349	glycine	HMDB0000123	GCST90200444	met-d-Gly	10:125910495-126410495	0.0655429880817995	0.0411126278307122	0.1108845109070646
MR-link 2	dihydroorotate	HMDB03349	glycine	HMDB0000123	GCST90200444	met-d-Gly	11:122683181-123183181	0.0366283934420978	0.0595637168088565	0.5385912249856293
MR-link 2	dihydroorotate	HMDB03349	glycine	HMDB0000123	GCST90200444	met-d-Gly	15:77921365-78954732	-0.0433051556878168	0.0123283528792255	0.0004436659687193
MR-link 2	phenylpyruvate	HMDB0000205	docosahexaenoate (dha; 22:6n3)	HMDB0002183	GCST90200365	M19323	9:131315554-131815554	-0.0159164664134592	0.13933135499381	0.9090517972359788
MR-link 2	phenylpyruvate	HMDB0000205	docosahexaenoate (dha; 22:6n3)	HMDB0002183	GCST90200365	M19323	16:58503995-59003995	0.1639418806854364	0.1491117773170022	0.2715690918868505
MR-link 2	glutamine	HMDB0000641	kynurenate	HMDB0000715	met-d-Gln	GCST90200454	1:213912734-214412734	-0.4410470605530806	0.4592059841574136	0.3368258555433123
MR-link 2	glutamine	HMDB0000641	kynurenate	HMDB0000715	met-d-Gln	GCST90200454	2:26939063-28767861	0.6007469395435027	0.222585018678582	0.0069557590067729
MR-link 2	glutamine	HMDB0000641	kynurenate	HMDB0000715	met-d-Gln	GCST90200454	2:190998205-192033792	-0.0814382334914745	0.3221222813511394	0.8004090432463324
MR-link 2	glutamine	HMDB0000641	kynurenate	HMDB0000715	met-d-Gln	GCST90200454	2:211168890-211668890	0.0997836648564337	0.6165761162686025	0.8714357020888146
MR-link 2	glutamine	HMDB0000641	kynurenate	HMDB0000715	met-d-Gln	GCST90200454	3:38941335-39441335	-0.9093772740064564	0.7760882536912544	0.2412995832006128
MR-link 2	glutamine	HMDB0000641	kynurenate	HMDB0000715	met-d-Gln	GCST90200454	3:52085887-52937605	-0.8520101375919227	1.105300670668984	0.440801684231813
MR-link 2	glutamine	HMDB0000641	kynurenate	HMDB0000715	met-d-Gln	GCST90200454	3:121763465-122263465	0.6832157947056945	0.7712726131899967	0.3757095774331058
MR-link 2	glutamine	HMDB0000641	kynurenate	HMDB0000715	met-d-Gln	GCST90200454	3:159689586-160441236	-0.583561029129182	0.5355038462002812	0.2758268121034756
MR-link 2	glutamine	HMDB0000641	kynurenate	HMDB0000715	met-d-Gln	GCST90200454	4:17991903-18491903	-0.2571499169240032	0.5615674864630457	0.6470138407429766
MR-link 2	glutamine	HMDB0000641	kynurenate	HMDB0000715	met-d-Gln	GCST90200454	5:55611894-56111894	-2.647033961621684	2.296063554777773	0.2489689016244271
MR-link 2	glutamine	HMDB0000641	kynurenate	HMDB0000715	met-d-Gln	GCST90200454	5:127968645-128468645	1.6212985208413988	2.171665693335174	0.4553237011488478
MR-link 2	glutamine	HMDB0000641	kynurenate	HMDB0000715	met-d-Gln	GCST90200454	5:174698943-175198943	-0.6585266795803307	1.0768887760552746	0.540862968616748
MR-link 2	glutamine	HMDB0000641	kynurenate	HMDB0000715	met-d-Gln	GCST90200454	6:20425792-20925792	0.7397736836547131	0.5709064345662263	0.195048547553241
MR-link 2	glutamine	HMDB0000641	kynurenate	HMDB0000715	met-d-Gln	GCST90200454	6:56020405-56520405	-0.5572034440598317	1.0161994656097355	0.5834715530334008
MR-link 2	glutamine	HMDB0000641	kynurenate	HMDB0000715	met-d-Gln	GCST90200454	6:126492728-127693092	0.2222888217255197	0.3652788113608463	0.542825656924493
MR-link 2	glutamine	HMDB0000641	kynurenate	HMDB0000715	met-d-Gln	GCST90200454	6:131635614-132135614	-0.3566414631144952	0.5290331291918737	0.5002234292915132
MR-link 2	glutamine	HMDB0000641	kynurenate	HMDB0000715	met-d-Gln	GCST90200454	7:1635600-2135600	-0.8979601329265071	1.173465385080143	0.4441400697173142
MR-link 2	glutamine	HMDB0000641	kynurenate	HMDB0000715	met-d-Gln	GCST90200454	7:72772933-73272933	0.0548717302855885	0.4298048541756363	0.8984128122436298
MR-link 2	glutamine	HMDB0000641	kynurenate	HMDB0000715	met-d-Gln	GCST90200454	8:17124777-17669461	0.5955689913586382	0.3986586760940236	0.1351933685391097
MR-link 2	glutamine	HMDB0000641	kynurenate	HMDB0000715	met-d-Gln	GCST90200454	8:126231747-126731747	-0.4932926606324053	1.106828909969452	0.6558276615673411
MR-link 2	glutamine	HMDB0000641	kynurenate	HMDB0000715	met-d-Gln	GCST90200454	9:4040541-4540541	-0.6986793204777341	0.561885629830217	0.213700328534673
MR-link 2	glutamine	HMDB0000641	kynurenate	HMDB0000715	met-d-Gln	GCST90200454	9:21884172-22384172	0.4994524909035642	0.6311504813396448	0.4287475822426212
MR-link 2	glutamine	HMDB0000641	kynurenate	HMDB0000715	met-d-Gln	GCST90200454	10:22676227-23176227	-0.3229103071741253	0.8723723907929049	0.7112693055306233
MR-link 2	glutamine	HMDB0000641	kynurenate	HMDB0000715	met-d-Gln	GCST90200454	10:98828483-99609412	-0.1894981103325033	0.2222667660930926	0.3938974716551469
MR-link 2	glutamine	HMDB0000641	kynurenate	HMDB0000715	met-d-Gln	GCST90200454	10:114535278-115035278	0.2144466128826737	0.8083748005121887	0.7907928691721758
MR-link 2	glutamine	HMDB0000641	kynurenate	HMDB0000715	met-d-Gln	GCST90200454	11:8005408-8505408	-0.2626158757534633	0.3232466647757566	0.4165438946333027
MR-link 2	glutamine	HMDB0000641	kynurenate	HMDB0000715	met-d-Gln	GCST90200454	11:73860169-74360169	-0.1796297955842077	0.5942157428203727	0.762425460894831
MR-link 2	glutamine	HMDB0000641	kynurenate	HMDB0000715	met-d-Gln	GCST90200454	12:4051876-4551876	-0.1847872203175665	0.7796570487501286	0.812648332683641
MR-link 2	glutamine	HMDB0000641	kynurenate	HMDB0000715	met-d-Gln	GCST90200454	12:46377388-47736079	0.0725846684669266	0.2085868026846232	0.7278529250189633
MR-link 2	glutamine	HMDB0000641	kynurenate	HMDB0000715	met-d-Gln	GCST90200454	12:55949170-57674145	0.0892659681343797	0.0772712358624604	0.2479966853173031
MR-link 2	glutamine	HMDB0000641	kynurenate	HMDB0000715	met-d-Gln	GCST90200454	12:57753270-58582050	0.0643167354524054	0.2954007074932003	0.8276417577923003
MR-link 2	glutamine	HMDB0000641	kynurenate	HMDB0000715	met-d-Gln	GCST90200454	12:59330993-60240767	0.0772652769872484	0.2839409285415694	0.7855317245068909
MR-link 2	glutamine	HMDB0000641	kynurenate	HMDB0000715	met-d-Gln	GCST90200454	14:21242229-21782312	-0.1457187131537408	0.3141658811300981	0.6427714807004852
MR-link 2	glutamine	HMDB0000641	kynurenate	HMDB0000715	met-d-Gln	GCST90200454	14:74940531-75440531	-1.3919720824355406	1.0573186443815503	0.1880024439986333
MR-link 2	glutamine	HMDB0000641	kynurenate	HMDB0000715	met-d-Gln	GCST90200454	14:94594947-95094947	1.837921874815115	0.6992210825502362	0.0085755410378822
MR-link 2	glutamine	HMDB0000641	kynurenate	HMDB0000715	met-d-Gln	GCST90200454	14:100545139-101045139	-2.0154727518362523	0.7458891920455563	0.0068901489138304
MR-link 2	glutamine	HMDB0000641	kynurenate	HMDB0000715	met-d-Gln	GCST90200454	16:70118909-70618909	0.1280495722349736	0.679820499048918	0.8505960875906969
MR-link 2	glutamine	HMDB0000641	kynurenate	HMDB0000715	met-d-Gln	GCST90200454	17:6935779-7435779	0.4943191935833779	0.7167441491303191	0.4903997558075386
MR-link 2	glutamine	HMDB0000641	kynurenate	HMDB0000715	met-d-Gln	GCST90200454	17:25345818-25845818	-0.2552514662323119	0.5549020297323282	0.6455207057392014
MR-link 2	glutamine	HMDB0000641	kynurenate	HMDB0000715	met-d-Gln	GCST90200454	18:31306350-31806350	-0.0822983101895309	0.6747657654912563	0.9029261461596012
MR-link 2	glutamine	HMDB0000641	kynurenate	HMDB0000715	met-d-Gln	GCST90200454	22:44074730-44574730	-0.0478643149668472	0.723289381136402	0.947237795597706
MR-link 2	asparagine	HMDB0000168	xanthine	HMDB0000292	M34283	M03147	11:61916235-62416235	0.1788185949030429	0.2044899465036752	0.3818669525458656
MR-link 2	asparagine	HMDB0000168	xanthine	HMDB0000292	M34283	M03147	14:104016664-104812812	0.0535360836935083	0.0691194840857026	0.4386091416369091
MR-link 2	1-(1-enyl-stearoyl)-2-arachidonoyl-gpe (p-18:0/20:4)*	HMDB0005779	2-hydroxyglutarate	HMDB0059655	GCST90200058	M37253	11:61307803-62000560	-0.0049571025884396	0.0670512970711263	0.9410660822866532
MR-link 2	creatinine	HMDB0000562	cytidine	HMDB0000089	GCST90200366	GCST90200429	16:20142332-20642332	0.4499278848315611	0.235082227132974	0.0556307542965151
MR-link 2	glutamate	HMDB0000148	creatinine	HMDB0000562	bioa_007	met-d-Creatinine	12:121174861-121674861	-0.1968725138278938	0.1789652703858147	0.271306032865098
MR-link 2	5,6-dihydrothymine	HMDB0000079	uridine	HMDB0000296	GCST90200339	M00606	22:50721854-51221854	-0.9298403566072042	0.3654147616550269	0.0109397876828712
MR-link 2	2-hydroxyphenylacetate	HMDB0000669	histidine	HMDB0000177	GCST90200369	M00059	9:131329579-131829579	-0.1244773579505815	0.1053243674153915	0.2372661500339237
MR-link 2	2-hydroxyphenylacetate	HMDB0000669	histidine	HMDB0000177	GCST90200369	M00059	12:122051275-122551275	-0.184816632081588	0.27525815226321	0.501946521057568
MR-link 2	2-aminobutyrate	HMDB0000452	4-hydroxyphenylpyruvate	HMDB0000707	GCST90200305	GCST90200300	2:64970910-65470910	-0.0456376304062852	0.1099493515891984	0.6780843149963036
MR-link 2	2-aminobutyrate	HMDB0000452	4-hydroxyphenylpyruvate	HMDB0000707	GCST90200305	GCST90200300	4:88993818-89493818	0.2243466733924525	0.1999364566866185	0.2618242290569171
MR-link 2	serine	HMDB0000187	creatine	HMDB0000064	bioa_018	M27718	1:11610843-12110843	-0.2309544987355786	0.3511714154718694	0.5107509467854436
MR-link 2	serine	HMDB0000187	creatine	HMDB0000064	bioa_018	M27718	1:119427250-120522606	0.1313626602364316	0.0886691284391364	0.1384753475631432
MR-link 2	serine	HMDB0000187	creatine	HMDB0000064	bioa_018	M27718	2:27480940-27980940	0.0128170620720683	0.2161145453254232	0.9527077451982694
MR-link 2	serine	HMDB0000187	creatine	HMDB0000064	bioa_018	M27718	2:211315692-212076215	1.3202277794514063	0.2020568152898871	6.406019507903159e-11
MR-link 2	serine	HMDB0000187	creatine	HMDB0000064	bioa_018	M27718	3:125660381-126160381	-0.0016036097097509	0.3541544406121358	0.9963871946527866
MR-link 2	serine	HMDB0000187	creatine	HMDB0000064	bioa_018	M27718	7:55551853-56922308	0.3040506181786843	0.1134743091098548	0.0073739565288863
MR-link 2	serine	HMDB0000187	creatine	HMDB0000064	bioa_018	M27718	8:126232621-126732621	0.2146773287701387	0.3361799964040598	0.5230971504281146
MR-link 2	serine	HMDB0000187	creatine	HMDB0000064	bioa_018	M27718	10:65065800-65565800	0.5143247609272312	0.407704067144666	0.2071233903322731
MR-link 2	eicosapentaenoate (epa; 20:5n3)	HMDB0001999	urea	HMDB0000294	M18467	M01670	11:61330635-61830635	0.0071859661248632	0.1061763995614099	0.946040764837796
MR-link 2	kynurenine	HMDB0000684	glycine	HMDB0000123	GCST90199636	bioa_008	8:39554593-40054593	-0.0892162863321883	0.0710060668721546	0.2089492215526721
MR-link 2	kynurenine	HMDB0000684	glycine	HMDB0000123	GCST90199636	bioa_008	12:111809557-113090766	-0.0176904892113106	0.0504198943013888	0.725690924797336
MR-link 2	kynurenine	HMDB0000684	glycine	HMDB0000123	GCST90199636	bioa_008	16:87568373-88128072	0.0093751325298121	0.0234360384376412	0.6891339784082179
MR-link 2	4-acetamidobutanoate	HMDB0003681	glycerol 3-phosphate	HMDB0000126	M01558	M15365	8:18010431-18510431	0.0493503067864553	0.0563998603866124	0.3815697674995558
MR-link 2	4-acetamidobutanoate	HMDB0003681	glycerol 3-phosphate	HMDB0000126	M01558	M15365	18:22536478-23036478	0.0555648302071882	0.1991821834564552	0.7802717911861631
MR-link 2	n-stearoyl-sphingosine (d18:1/18:0)*	HMDB0004950	paraxanthine	HMDB0001860	GCST90200341	GCST90199654	10:64645010-65401382	0.1245532287345641	0.2076897384720882	0.5487007560449946
MR-link 2	n-stearoyl-sphingosine (d18:1/18:0)*	HMDB0004950	paraxanthine	HMDB0001860	GCST90200341	GCST90199654	14:63982220-64482220	0.0202531366204907	0.2118899503534679	0.9238515443939698
MR-link 2	n-stearoyl-sphingosine (d18:1/18:0)*	HMDB0004950	paraxanthine	HMDB0001860	GCST90200341	GCST90199654	18:55052269-55552269	0.0666001881844492	0.1795939374898899	0.7107584799935678
MR-link 2	n-stearoyl-sphingosine (d18:1/18:0)*	HMDB0004950	paraxanthine	HMDB0001860	GCST90200341	GCST90199654	19:8013648-8513648	-0.0811635446111265	0.090166242776174	0.3680380630480377
MR-link 2	histidine	HMDB0000177	uridine	HMDB0000296	met-d-His	M00606	1:168963261-169463261	0.1197943929839413	0.6839378887609947	0.8609587016806122
MR-link 2	histidine	HMDB0000177	uridine	HMDB0000296	met-d-His	M00606	2:27491237-27991237	-0.196422439506011	0.5043511477517175	0.6969390602109745
MR-link 2	histidine	HMDB0000177	uridine	HMDB0000296	met-d-His	M00606	2:211290507-212074453	-0.0543944144862829	0.2812432478568286	0.8466402291397268
MR-link 2	histidine	HMDB0000177	uridine	HMDB0000296	met-d-His	M00606	3:148408762-149190142	-0.3430130786262342	0.3131028680082569	0.2732852179797997
MR-link 2	histidine	HMDB0000177	uridine	HMDB0000296	met-d-His	M00606	8:145389726-145889726	-0.301599784838171	0.66433649953474	0.6498385623285585
MR-link 2	histidine	HMDB0000177	uridine	HMDB0000296	met-d-His	M00606	12:46932531-47432531	0.9108418155309268	0.6726555028688646	0.1757049508721799
MR-link 2	histidine	HMDB0000177	uridine	HMDB0000296	met-d-His	M00606	12:56610020-57110020	0.1626490860051714	0.3935014518427628	0.6793590243482972
MR-link 2	histidine	HMDB0000177	uridine	HMDB0000296	met-d-His	M00606	12:95659569-96755187	0.1269541872483092	0.1590873417456667	0.4248614126321147
MR-link 2	histidine	HMDB0000177	uridine	HMDB0000296	met-d-His	M00606	14:21241151-21765620	-0.1831385609039719	0.4507508900551104	0.6845246721551379
MR-link 2	histidine	HMDB0000177	uridine	HMDB0000296	met-d-His	M00606	14:94599201-95099201	-0.15255614122977	0.7082479492406796	0.8294559840850197
MR-link 2	histidine	HMDB0000177	uridine	HMDB0000296	met-d-His	M00606	15:43028726-45092210	0.9809277039817246	0.7944597684244954	0.2169383200758076
MR-link 2	histidine	HMDB0000177	uridine	HMDB0000296	met-d-His	M00606	20:38915692-39415692	-0.5328855003164714	0.7408096116412014	0.4719385118023105
MR-link 2	aspartate	HMDB0000191	aspartate	HMDB0000191	GCST90200370	M15996	3:56598999-57098999	0.1277643883856663	0.123648459800053	0.3014694490681551
MR-link 2	sphinganine-1-phosphate	HMDB0001383	beta-alanine	HMDB0000056	GCST90199845	GCST90200361	3:56698451-57198451	9.814814807081163e-11	2.153445936033149e-06	0.9999636346143268
MR-link 2	sphinganine-1-phosphate	HMDB0001383	beta-alanine	HMDB0000056	GCST90199845	GCST90200361	17:74160792-74669333	-0.1921874297525964	0.1581555247822154	0.2242974487559819
MR-link 2	2-oxoarginine*	HMDB0004225	acetoacetate	HMDB0000060	GCST90199903	met-d-Acetoacetate	4:102938709-103438709	0.0811648641552728	0.1204573984650059	0.500434943102873
MR-link 2	2-oxoarginine*	HMDB0004225	acetoacetate	HMDB0000060	GCST90199903	met-d-Acetoacetate	6:160310824-160819068	-0.0228364452915464	0.0272540118475745	0.402080505498118
MR-link 2	urate	HMDB0000289	paraxanthine	HMDB0001860	GCST90200307	M18254	4:9672167-10439135	0.0317404334672563	0.0613894205061935	0.6051322447027333
MR-link 2	urate	HMDB0000289	paraxanthine	HMDB0001860	GCST90200307	M18254	4:88802323-89302323	-0.3909258262683867	0.2139557532574765	0.0676796278013224
MR-link 2	pantothenate	HMDB0000210	2-oxoarginine*	HMDB0004225	M01508	GCST90199903	2:27200724-27700724	-0.2310076935255215	0.245680295628889	0.347075155533796
MR-link 2	glycine	HMDB0000123	arachidonate (20:4n6)	HMDB0001043	met-d-Gly	M01110	1:11606378-12106378	0.7562773435537904	0.7248051799173898	0.296753097514755
MR-link 2	glycine	HMDB0000123	arachidonate (20:4n6)	HMDB0001043	met-d-Gly	M01110	1:75982013-76482013	0.0483080411123594	0.3853012350181383	0.9002248324268838
MR-link 2	glycine	HMDB0000123	arachidonate (20:4n6)	HMDB0001043	met-d-Gly	M01110	1:120004506-120504506	0.2766392040354327	0.5614027898288779	0.6221791997376938
MR-link 2	glycine	HMDB0000123	arachidonate (20:4n6)	HMDB0001043	met-d-Gly	M01110	1:151589838-152089838	0.2891871405033772	0.9060743835591204	0.7496014714550835
MR-link 2	glycine	HMDB0000123	arachidonate (20:4n6)	HMDB0001043	met-d-Gly	M01110	2:165276338-165776338	0.6177104788721522	0.6930728357581527	0.3727878580513574
MR-link 2	glycine	HMDB0000123	arachidonate (20:4n6)	HMDB0001043	met-d-Gly	M01110	2:208538752-212979649	0.0674454001201315	0.035121578010759	0.0548148627217948
MR-link 2	glycine	HMDB0000123	arachidonate (20:4n6)	HMDB0001043	met-d-Gly	M01110	2:226790540-227290540	0.1645977104505998	0.6946096054242983	0.8126844507973126
MR-link 2	glycine	HMDB0000123	arachidonate (20:4n6)	HMDB0001043	met-d-Gly	M01110	3:12110357-12610357	-0.056738331770313	0.7311562062852739	0.9381455785360208
MR-link 2	glycine	HMDB0000123	arachidonate (20:4n6)	HMDB0001043	met-d-Gly	M01110	3:48534270-49826414	-0.1911217735629075	0.5663519940343483	0.7357693228707698
MR-link 2	glycine	HMDB0000123	arachidonate (20:4n6)	HMDB0001043	met-d-Gly	M01110	3:125116791-126249375	-0.2867816291993206	0.1649004325158877	0.0820136691123842
MR-link 2	glycine	HMDB0000123	arachidonate (20:4n6)	HMDB0001043	met-d-Gly	M01110	4:89427537-89927537	0.3225276624847469	0.7099690513565461	0.6496243474893786
MR-link 2	glycine	HMDB0000123	arachidonate (20:4n6)	HMDB0001043	met-d-Gly	M01110	4:102676923-103438709	0.0140313055954236	0.7473311038128855	0.9850204222250606
MR-link 2	glycine	HMDB0000123	arachidonate (20:4n6)	HMDB0001043	met-d-Gly	M01110	5:90005685-90505685	-0.5298936891010747	0.6192656373492996	0.3921743871832122
MR-link 2	glycine	HMDB0000123	arachidonate (20:4n6)	HMDB0001043	met-d-Gly	M01110	6:131620261-132120261	-0.5400952090320625	0.9858407956445694	0.5837932808674331
MR-link 2	glycine	HMDB0000123	arachidonate (20:4n6)	HMDB0001043	met-d-Gly	M01110	6:160518860-161018860	-0.774758230182722	0.6181407202644272	0.2100715574484311
MR-link 2	glycine	HMDB0000123	arachidonate (20:4n6)	HMDB0001043	met-d-Gly	M01110	7:55560073-56715237	0.3523622299395433	0.2435245806813452	0.147917440341698
MR-link 2	glycine	HMDB0000123	arachidonate (20:4n6)	HMDB0001043	met-d-Gly	M01110	8:8915380-9434231	-0.3118273518816244	0.3017881190488138	0.3014795124968784
MR-link 2	glycine	HMDB0000123	arachidonate (20:4n6)	HMDB0001043	met-d-Gly	M01110	8:116710729-117210729	1.106039270062011	0.757857607385063	0.1444471053465795
MR-link 2	glycine	HMDB0000123	arachidonate (20:4n6)	HMDB0001043	met-d-Gly	M01110	8:126212070-126756694	-0.3734653293496555	0.2644404704452761	0.1578660395105662
MR-link 2	glycine	HMDB0000123	arachidonate (20:4n6)	HMDB0001043	met-d-Gly	M01110	9:5668443-7086536	0.057564658155761	0.1900415053381285	0.7619617154960909
MR-link 2	glycine	HMDB0000123	arachidonate (20:4n6)	HMDB0001043	met-d-Gly	M01110	12:115016-615016	0.0703145830723013	0.7507440041455442	0.9253793521148556
MR-link 2	glycine	HMDB0000123	arachidonate (20:4n6)	HMDB0001043	met-d-Gly	M01110	12:21136493-21636493	0.4053322633567259	0.80989939963793	0.6167425140545271
MR-link 2	glycine	HMDB0000123	arachidonate (20:4n6)	HMDB0001043	met-d-Gly	M01110	12:46468358-47667420	0.1647774361385879	0.4578055687278882	0.7189003347611882
MR-link 2	glycine	HMDB0000123	arachidonate (20:4n6)	HMDB0001043	met-d-Gly	M01110	12:56615338-57115338	0.2758592086393698	0.6274131708053301	0.6601709846372454
MR-link 2	glycine	HMDB0000123	arachidonate (20:4n6)	HMDB0001043	met-d-Gly	M01110	12:57516305-58016305	0.4227806332393028	0.7705932120741338	0.5832504154739564
MR-link 2	glycine	HMDB0000123	arachidonate (20:4n6)	HMDB0001043	met-d-Gly	M01110	12:59343804-59843804	-1.37900959619277	1.0371238655540318	0.1836342998081572
MR-link 2	glycine	HMDB0000123	arachidonate (20:4n6)	HMDB0001043	met-d-Gly	M01110	14:100551720-101051720	-0.1213991842032002	0.9834390906296778	0.9017558956807634
MR-link 2	glycine	HMDB0000123	arachidonate (20:4n6)	HMDB0001043	met-d-Gly	M01110	15:42451374-42951374	0.3889637075275716	0.6973587527545316	0.5770034917168775
MR-link 2	glycine	HMDB0000123	arachidonate (20:4n6)	HMDB0001043	met-d-Gly	M01110	15:43028726-44613739	0.5976864771781807	0.6355661314384083	0.3470123518874848
MR-link 2	glycine	HMDB0000123	arachidonate (20:4n6)	HMDB0001043	met-d-Gly	M01110	15:58180763-58713267	0.0491371115640262	0.4506812771410786	0.9131798713734312
MR-link 2	glycine	HMDB0000123	arachidonate (20:4n6)	HMDB0001043	met-d-Gly	M01110	16:79678196-80178196	-0.8988375146984309	0.918317239040573	0.3276849441535411
MR-link 2	glycine	HMDB0000123	arachidonate (20:4n6)	HMDB0001043	met-d-Gly	M01110	16:80626853-81422810	-0.05567975893421	0.1926556772259137	0.7725723679551377
MR-link 2	glycine	HMDB0000123	arachidonate (20:4n6)	HMDB0001043	met-d-Gly	M01110	17:45235982-45996386	-0.5098737692540265	0.5605800193325048	0.3630615597660186
MR-link 2	glycine	HMDB0000123	arachidonate (20:4n6)	HMDB0001043	met-d-Gly	M01110	19:17984588-18484588	0.0018720749740139	0.4987876697332438	0.997005346558973
MR-link 2	glycine	HMDB0000123	arachidonate (20:4n6)	HMDB0001043	met-d-Gly	M01110	19:33473705-33973705	-0.0231218115536642	1.0513810961050547	0.9824544596116208
MR-link 2	histidine	HMDB0000177	choline	HMDB0000097	bioa_009	GCST90200327	2:27492603-27992603	-0.5165656609609892	0.6267830281439689	0.4098521319386694
MR-link 2	histidine	HMDB0000177	choline	HMDB0000097	bioa_009	GCST90200327	2:211331245-211831245	1.4912710147414834	0.3979674918746768	0.000178806561596
MR-link 2	histidine	HMDB0000177	choline	HMDB0000097	bioa_009	GCST90200327	3:186208322-186708322	-0.294891724473963	0.3438697025219687	0.3911309365344517
MR-link 2	histidine	HMDB0000177	choline	HMDB0000097	bioa_009	GCST90200327	4:186893802-187393802	0.3622088419009188	0.2733123823099764	0.1850862968492727
MR-link 2	histidine	HMDB0000177	choline	HMDB0000097	bioa_009	GCST90200327	12:56615040-57115040	0.7079464958381643	0.4658465373248029	0.1285866544387392
MR-link 2	histidine	HMDB0000177	choline	HMDB0000097	bioa_009	GCST90200327	12:96083535-96730076	-0.1123586932114237	0.1412208197260659	0.426250531376229
MR-link 2	histidine	HMDB0000177	choline	HMDB0000097	bioa_009	GCST90200327	14:21229605-21729605	-0.5609787970137851	0.391075393394237	0.1514433781589153
MR-link 2	histidine	HMDB0000177	choline	HMDB0000097	bioa_009	GCST90200327	15:58473939-58973939	0.7262207827711374	0.582314970621513	0.2123508962706373
MR-link 2	glucose	HMDB0000122	theobromine	HMDB0002825	M20489	M18392	2:169551488-170051488	0.2967690486758767	0.166654460838654	0.0749541663687202
MR-link 2	1-methylxanthine	HMDB0010738	valine	HMDB0000883	M34389	met-d-Val	8:18010431-18510431	-0.0380670326849401	0.0230283262603825	0.0983201758427237
MR-link 2	alpha-tocopherol	HMDB0001893	uridine	HMDB0000296	GCST90200302	M00606	1:62651807-63403953	-0.2194304747972792	0.2913762884739791	0.4514001520498473
MR-link 2	glycine	HMDB0000123	tyrosine	HMDB0000158	GCST90200707	met-d-Tyr	1:75967169-76467169	-0.0346232754901013	0.0522625819003448	0.507659232257515
MR-link 2	glycine	HMDB0000123	tyrosine	HMDB0000158	GCST90200707	met-d-Tyr	2:211036896-212058697	-0.0505711324578128	0.0095772703568313	1.289525622264588e-07
MR-link 2	glycine	HMDB0000123	tyrosine	HMDB0000158	GCST90200707	met-d-Tyr	3:125659669-126159669	0.0950660036917993	0.0526298002628102	0.0708691322468121
MR-link 2	glycine	HMDB0000123	tyrosine	HMDB0000158	GCST90200707	met-d-Tyr	9:6290540-6790540	-0.0426808134365244	0.0416345557411753	0.3053020636396008
MR-link 2	dimethylglycine	HMDB0000092	n-palmitoyl-sphingosine (d18:1/16:0)	HMDB0004949	GCST90200424	GCST90200336	5:78080227-78832833	0.0186017300629021	0.0399763632214198	0.6417035909439687
MR-link 2	dimethylglycine	HMDB0000092	n-palmitoyl-sphingosine (d18:1/16:0)	HMDB0004949	GCST90200424	GCST90200336	10:103976834-104737382	-0.0335719465166385	0.2294218479619706	0.8836586562594966
MR-link 2	dimethylglycine	HMDB0000092	n-palmitoyl-sphingosine (d18:1/16:0)	HMDB0004949	GCST90200424	GCST90200336	15:76242337-76742337	0.0473005931113068	0.1806716047388448	0.793472365983805
MR-link 2	sarcosine	HMDB0000271	bilirubin (z,z)	HMDB0000054	bioa_031	GCST90200704	1:157842259-158342259	-0.2879000990533675	0.5749155313138208	0.6165334316709965
MR-link 2	sarcosine	HMDB0000271	bilirubin (z,z)	HMDB0000054	bioa_031	GCST90200704	9:136282183-136851769	-0.1360259878468649	0.1374473464252343	0.3223408767587278
MR-link 2	n-formylanthranilic acid	HMDB0004089	leucine	HMDB0000687	GCST90199960	GCST90200389	2:143548189-144048189	-0.0474873707679928	0.1255665115843787	0.7052931701712133
MR-link 2	n-formylanthranilic acid	HMDB0004089	leucine	HMDB0000687	GCST90199960	GCST90200389	17:75643177-76448530	0.1049565466810841	0.0300118408416979	0.0004702198912014
MR-link 2	trans-urocanate	HMDB0000301	2-aminobutyrate	HMDB0000452	GCST90200416	M32348	8:17963874-18463874	0.3519153736502274	0.2693839538482006	0.1914264374041336
MR-link 2	trans-urocanate	HMDB0000301	2-aminobutyrate	HMDB0000452	GCST90200416	M32348	12:96124750-96624750	-0.0541055518645533	0.0682773156127719	0.4281052234132203
MR-link 2	7-methylxanthine	HMDB0001991	phenylpyruvate	HMDB0000205	GCST90199754	GCST90200365	1:197801712-198301712	0.026036678683348	0.4428306188311852	0.953114577187818
MR-link 2	7-methylxanthine	HMDB0001991	phenylpyruvate	HMDB0000205	GCST90199754	GCST90200365	15:74777880-75578595	-0.0742643804482105	0.2287423798059897	0.7454355013350698
MR-link 2	myo-inositol	HMDB0000211	7-methylxanthine	HMDB0001991	GCST90200401	GCST90199754	16:24676314-25176314	-0.144319603317403	0.1471705269632283	0.3267760074612171
MR-link 2	myo-inositol	HMDB0000211	7-methylxanthine	HMDB0001991	GCST90200401	GCST90199754	19:18383755-18883755	0.448550423463573	0.207649761232007	0.030762627796185
MR-link 2	acetylphosphate	HMDB0001494	glycerol 3-phosphate	HMDB0000126	M15488	GCST90199638	1:109564880-110064880	-0.1599564993053517	0.1611999610991301	0.3210579257226746
MR-link 2	acetylphosphate	HMDB0001494	glycerol 3-phosphate	HMDB0000126	M15488	GCST90199638	6:96128415-96628415	0.1652887224573271	0.2172863801027053	0.4468390982417802
MR-link 2	betaine	HMDB0000043	glycochenodeoxycholate	HMDB0000637	GCST90200425	GCST90200342	2:211290507-211790507	-0.1172901070538719	0.1220796236797992	0.3366691976594231
MR-link 2	betaine	HMDB0000043	glycochenodeoxycholate	HMDB0000637	GCST90200425	GCST90200342	5:78081434-78907016	0.0760515702491193	0.0577904097869886	0.188177579861168
MR-link 2	betaine	HMDB0000043	glycochenodeoxycholate	HMDB0000637	GCST90200425	GCST90200342	6:160264283-160825366	0.0800001186385126	0.1018344942742627	0.4321079649355032
MR-link 2	betaine	HMDB0000043	glycochenodeoxycholate	HMDB0000637	GCST90200425	GCST90200342	12:68601-568601	0.2121258780372236	0.0788975976874474	0.0071747446184476
MR-link 2	betaine	HMDB0000043	glycochenodeoxycholate	HMDB0000637	GCST90200425	GCST90200342	17:17178278-17678278	0.0456649229646921	0.1793412640932084	0.7990120867220588
MR-link 2	betaine	HMDB0000043	glycochenodeoxycholate	HMDB0000637	GCST90200425	GCST90200342	21:44165982-44665982	-0.1216335663653155	0.1718191004099576	0.478997148086805
MR-link 2	n-acetylglucosaminylasparagine	HMDB0000489	n-acetylornithine	HMDB0003357	GCST90200316	M15630	4:178111987-178611987	-0.2348394352900801	0.1212633412712535	0.0527934019049429
MR-link 2	n-acetylglucosaminylasparagine	HMDB0000489	n-acetylornithine	HMDB0003357	GCST90200316	M15630	6:167457759-167966043	0.022713684667189	0.0439552976936985	0.605334109154521
MR-link 2	docosapentaenoate (n6 dpa; 22:5n6)	HMDB0001976	choline	HMDB0000097	GCST90199796	M15506	11:61347212-61847212	-0.0914919894185692	0.1212562840158307	0.4505286354355643
MR-link 2	2-aminobutyrate	HMDB0000452	threonine	HMDB0000167	M32348	GCST90200432	2:64958074-65458074	0.0787793672138869	0.1195381199715282	0.5098756447805635
MR-link 2	2-aminobutyrate	HMDB0000452	threonine	HMDB0000167	M32348	GCST90200432	4:88993818-89493818	0.4158590849618816	0.2131881163456438	0.0510966369866963
MR-link 2	uridine	HMDB0000296	paraxanthine	HMDB0001860	M00606	M18254	1:20665172-21165172	-0.3598973920952902	0.2413230387242145	0.1358693254378481
MR-link 2	uridine	HMDB0000296	paraxanthine	HMDB0001860	M00606	M18254	7:47852911-48352911	-0.2204470106167612	0.1859636428326752	0.2358472009449246
MR-link 2	uridine	HMDB0000296	paraxanthine	HMDB0001860	M00606	M18254	22:50721752-51221752	-0.3066568611938293	0.1382198666832778	0.026512833759678
MR-link 2	dimethylglycine	HMDB0000092	taurochenodeoxycholate	HMDB0000951	GCST90200424	M18494	5:78080227-78832833	-0.0315920304801211	0.0537749784423977	0.5568775563745418
MR-link 2	dimethylglycine	HMDB0000092	taurochenodeoxycholate	HMDB0000951	GCST90200424	M18494	10:103976834-104737382	0.0315318132432054	0.1998279710695557	0.8746185021824524
MR-link 2	dimethylglycine	HMDB0000092	taurochenodeoxycholate	HMDB0000951	GCST90200424	M18494	15:76242337-76742337	-0.091810142454403	0.1981219467113458	0.6430761147513779
MR-link 2	theobromine	HMDB0002825	gluconate	HMDB0000625	GCST90199644	GCST90200373	19:41121480-41621480	0.107333291827792	0.1393916861862643	0.4412926860818942
MR-link 2	phenylalanine	HMDB0000159	isoleucine	HMDB0000172	met-d-Phe	M01125	6:17868392-18368392	1.6230000298745495	0.9754162132733432	0.096131391998517
MR-link 2	phenylalanine	HMDB0000159	isoleucine	HMDB0000172	met-d-Phe	M01125	11:57019429-57519429	0.4363316705786982	0.3622557993532287	0.2284021825609352
MR-link 2	phenylalanine	HMDB0000159	isoleucine	HMDB0000172	met-d-Phe	M01125	12:56671418-57171418	0.2363605438146152	0.949971474764662	0.8035092690852907
MR-link 2	phenylalanine	HMDB0000159	isoleucine	HMDB0000172	met-d-Phe	M01125	12:102890425-104124563	0.0093806221706112	0.1170346872632512	0.9361159721412992
MR-link 2	phenylalanine	HMDB0000159	isoleucine	HMDB0000172	met-d-Phe	M01125	14:55161744-55661744	0.1043730180378306	0.3496620067483567	0.7653239571121006
MR-link 2	phenylalanine	HMDB0000159	isoleucine	HMDB0000172	met-d-Phe	M01125	16:16004626-16504626	-1.2638179979264994	0.7997201106832136	0.1140323675881032
MR-link 2	serine	HMDB0000187	cystathionine	HMDB0000099	GCST90200415	GCST90200383	1:119778579-120514573	0.146653274499222	0.0822899484526881	0.0747242928023384
MR-link 2	serine	HMDB0000187	cystathionine	HMDB0000099	GCST90200415	GCST90200383	2:211290507-212040821	0.1124695845551958	0.1226252907667805	0.3590478109993075
MR-link 2	serine	HMDB0000187	cystathionine	HMDB0000099	GCST90200415	GCST90200383	7:55905219-56847625	-0.0451224993227209	0.1148350587038462	0.694368869621157
MR-link 2	3-ureidopropionate	HMDB0000026	tryptophan	HMDB0000929	GCST90200283	GCST90200441	22:24662232-25162232	-0.0494178747196343	0.1327538343794766	0.7097052646676945
MR-link 2	5-oxoproline	HMDB0000267	urea	HMDB0000294	GCST90200280	M01670	8:144861615-145802337	0.0378641566284861	0.042138367262844	0.3688832115719374
MR-link 2	5-oxoproline	HMDB0000267	urea	HMDB0000294	GCST90200280	M01670	12:56615338-57115338	0.0611893713427433	0.2461286992718333	0.8036646241509955
MR-link 2	acetate	HMDB0000042	glutamate	HMDB0000148	met-d-Acetate	M32322	2:27480940-27980940	-1.389419546729523	0.7267831926460416	0.0559097194702968
MR-link 2	acetate	HMDB0000042	glutamate	HMDB0000148	met-d-Acetate	M32322	2:136358646-136858646	-0.1268472341615015	0.7158541929348988	0.8593536314737089
MR-link 2	acetate	HMDB0000042	glutamate	HMDB0000148	met-d-Acetate	M32322	9:4513491-5013491	0.0061138747199223	0.6672509356808067	0.9926892601767974
MR-link 2	acetate	HMDB0000042	glutamate	HMDB0000148	met-d-Acetate	M32322	12:111634608-112523499	-0.6089101409802886	0.6322087871716013	0.3354736436698947
MR-link 2	acetate	HMDB0000042	glutamate	HMDB0000148	met-d-Acetate	M32322	12:112590766-113090766	-0.0177156286037207	0.6474039935335764	0.9781693303566096
MR-link 2	acetate	HMDB0000042	glutamate	HMDB0000148	met-d-Acetate	M32322	20:24698737-26432690	0.3128369896523012	0.2467511651418091	0.2048608956372947
MR-link 2	acetate	HMDB0000042	glutamate	HMDB0000148	met-d-Acetate	M32322	20:29267804-29767804	-1.3230613105280458	0.7260056263878841	0.0683966835505569
MR-link 2	acetate	HMDB0000042	glutamate	HMDB0000148	met-d-Acetate	M32322	20:32973832-34017690	-0.0750879056286198	0.6056223317967441	0.9013273859380636
MR-link 2	glycohyocholate	HMDB0000138	glutamate	HMDB0000148	GCST90199935	GCST90200412	7:99108524-99608524	-0.0079403548075391	0.2182320927284901	0.9709754471854172
MR-link 2	glycohyocholate	HMDB0000138	glutamate	HMDB0000148	GCST90199935	GCST90200412	10:45742470-46242470	0.0560159417727124	0.2096896983413141	0.78936344249396
MR-link 2	glycohyocholate	HMDB0000138	glutamate	HMDB0000148	GCST90199935	GCST90200412	13:103468308-103968308	-0.1774382168413081	0.1134140711534679	0.1176962566181856
MR-link 2	glycohyocholate	HMDB0000138	glutamate	HMDB0000148	GCST90199935	GCST90200412	17:28409010-28909010	0.0345599777360951	0.2044900878302808	0.8657922067979239
MR-link 2	alpha-tocopherol	HMDB0001893	phenylalanine	HMDB0000159	GCST90200302	M00064	1:62651807-63403953	0.05116961897218	0.2564996895483148	0.8418779527949956
MR-link 2	5,6-dihydrothymine	HMDB0000079	creatinine	HMDB0000562	GCST90200339	GCST90200366	22:50721854-51221854	-0.0603249288684481	0.2789063413897729	0.8287609313127502
MR-link 2	acetone	HMDB0001659	leucine	HMDB0000687	met-d-Acetone	met-d-Leu	1:120074995-120574995	0.001381313371797	0.1940903283197771	0.9943216165439216
MR-link 2	acetone	HMDB0001659	leucine	HMDB0000687	met-d-Acetone	met-d-Leu	6:166522838-167022838	0.5518953003893275	0.3896747217616014	0.1566884449250815
MR-link 2	acetone	HMDB0001659	leucine	HMDB0000687	met-d-Acetone	met-d-Leu	8:126241733-126741733	0.0418076493672422	0.1999724575761446	0.8343959060279686
MR-link 2	acetone	HMDB0001659	leucine	HMDB0000687	met-d-Acetone	met-d-Leu	10:135065795-135607239	0.1872556093547944	0.0898116861874286	0.0370710756963367
MR-link 2	acetone	HMDB0001659	leucine	HMDB0000687	met-d-Acetone	met-d-Leu	11:116461180-116961180	0.3266193014041411	0.2289245089519614	0.1536503830664141
MR-link 2	acetone	HMDB0001659	leucine	HMDB0000687	met-d-Acetone	met-d-Leu	12:122365033-122865033	0.4670648843053329	0.2060298235740026	0.0233916269447589
MR-link 2	acetone	HMDB0001659	leucine	HMDB0000687	met-d-Acetone	met-d-Leu	12:123068455-124007504	-0.5390978915193166	0.310098820874723	0.0821278078358698
MR-link 2	acetone	HMDB0001659	leucine	HMDB0000687	met-d-Acetone	met-d-Leu	13:42058883-42558883	0.2683904411688536	0.2427545449487189	0.2688978770163677
MR-link 2	acetone	HMDB0001659	leucine	HMDB0000687	met-d-Acetone	met-d-Leu	17:6935779-7435779	1.1363601585701533	0.2029624328816653	2.157542309854392e-08
MR-link 2	acetone	HMDB0001659	leucine	HMDB0000687	met-d-Acetone	met-d-Leu	19:45929043-46429043	0.5128790467088356	0.2484276998154898	0.0389703108554638
MR-link 2	orotate	HMDB0000226	valine	HMDB0000883	GCST90200392	M01649	3:123305909-124961335	0.0355875826665874	0.0342197743508563	0.2983532421870534
MR-link 2	orotate	HMDB0000226	valine	HMDB0000883	GCST90200392	M01649	7:32831514-33590783	0.0780291048501542	0.0533563573078893	0.1436276878404974
MR-link 2	sphingosine	HMDB0000252	3-(4-hydroxyphenyl)lactate	HMDB0000755	GCST90200385	GCST90200371	3:56598999-57098999	-0.0609102467167485	0.2100341080177671	0.7718149431226797
MR-link 2	kynurenine	HMDB0000684	2-aminobutyrate	HMDB0000452	M15140	M32348	8:39556267-40056267	0.3994287043956633	0.1913482193072568	0.0368480124326259
MR-link 2	kynurenine	HMDB0000684	2-aminobutyrate	HMDB0000452	M15140	M32348	12:111634608-112134608	-0.1240711803965113	0.111327335556827	0.2650768190664429
MR-link 2	kynurenine	HMDB0000684	2-aminobutyrate	HMDB0000452	M15140	M32348	12:112341686-113156415	-0.0321624256326393	0.1455170205224036	0.8250755024951335
MR-link 2	kynurenine	HMDB0000684	2-aminobutyrate	HMDB0000452	M15140	M32348	16:87628822-88128822	-0.1485784725381959	0.0931571783016726	0.1107295846798776
MR-link 2	phosphoethanolamine	HMDB0000224	glutamine	HMDB0000641	GCST90200281	met-d-Gln	1:21573292-22073292	0.0168653367748514	0.0294048962182648	0.5662687053088209
MR-link 2	phosphoethanolamine	HMDB0000224	glutamine	HMDB0000641	GCST90200281	met-d-Gln	1:27206842-27706842	0.0650404574544038	0.1432251581675862	0.6497472396681327
MR-link 2	n-acetylglucosaminylasparagine	HMDB0000489	tryptophan	HMDB0000929	GCST90200316	GCST90200441	4:178111987-178611987	-0.1767452317315971	0.1478301422816666	0.2318539760217765
MR-link 2	n-acetylglucosaminylasparagine	HMDB0000489	tryptophan	HMDB0000929	GCST90200316	GCST90200441	6:167457759-167966043	0.017105002550449	0.0337076548628416	0.6118380057390067
MR-link 2	n-acetylglucosaminylasparagine	HMDB0000489	tryptophan	HMDB0000929	GCST90200316	GCST90200441	14:94594947-95094947	0.1644389017569269	0.1582422924094582	0.298730796806174
MR-link 2	n-acetylglucosaminylasparagine	HMDB0000489	tryptophan	HMDB0000929	GCST90200316	GCST90200441	17:64055051-64555051	-0.1037531653806314	0.2317064612734939	0.6543130810583473
MR-link 2	adenosine	HMDB0000050	cortisol	HMDB0000063	M00555	M01712	1:109564880-110064880	-0.1500945718799837	0.2078433419585476	0.4702007739964365
MR-link 2	adenosine	HMDB0000050	cortisol	HMDB0000063	M00555	M01712	6:96128415-96628415	0.3789084008479378	0.2626428006850618	0.1491118320403374
MR-link 2	arachidonate (20:4n6)	HMDB0001043	valine	HMDB0000883	M01110	M01649	11:61330635-61830635	-0.1469335559689459	0.0529491902344919	0.0055203140532897
MR-link 2	4-hydroxyphenylpyruvate	HMDB0000707	histidine	HMDB0000177	GCST90200300	GCST90200377	11:63046797-63546797	0.4715930219338483	0.414851342051965	0.2556319662587845
MR-link 2	4-hydroxyphenylpyruvate	HMDB0000707	histidine	HMDB0000177	GCST90200300	GCST90200377	12:122051275-122551275	0.0802090854082579	0.1879123950607919	0.6694937040270019
MR-link 2	valine	HMDB0000883	ornithine	HMDB0000214	M01649	GCST90200404	4:88976422-89476422	-0.1183615995515791	0.1730417073951852	0.4939712549991005
MR-link 2	acetylphosphate	HMDB0001494	3-hydroxybutyrate (bhba)	HMDB0000011	M15488	M00542	1:109564880-110064880	-0.2093135539691564	0.2281354553732537	0.3588823605111841
MR-link 2	acetylphosphate	HMDB0001494	3-hydroxybutyrate (bhba)	HMDB0000011	M15488	M00542	6:96128415-96628415	0.3899603125697628	0.3008016766140806	0.1948365455808251
MR-link 2	thyroxine	HMDB0000248	leucine	HMDB0000687	GCST90200293	met-d-Leu	2:234397317-234897317	-0.0254904815757252	0.0635403823450024	0.6882951241506712
MR-link 2	thyroxine	HMDB0000248	leucine	HMDB0000687	GCST90200293	met-d-Leu	12:121166650-121666650	0.1163356801444273	0.0929789716759946	0.2108599852243368
MR-link 2	5-methylthioadenosine (mta)	HMDB0001173	aspartate	HMDB0000191	GCST90200359	GCST90200370	2:211290507-211790507	0.642682424370481	0.180461597823108	0.0003689878164854
MR-link 2	5-methylthioadenosine (mta)	HMDB0001173	aspartate	HMDB0000191	GCST90200359	GCST90200370	6:149659491-150411114	0.273228750991372	0.1760475984144169	0.1206583116890641
MR-link 2	5-methylthioadenosine (mta)	HMDB0001173	aspartate	HMDB0000191	GCST90200359	GCST90200370	6:160319068-160819068	0.3350956699479171	0.2039525871392526	0.1003813413082337
MR-link 2	5-methylthioadenosine (mta)	HMDB0001173	aspartate	HMDB0000191	GCST90200359	GCST90200370	16:16009596-16509596	0.4824381065683912	0.3392468121272671	0.1550013168693939
MR-link 2	histidine	HMDB0000177	alpha-tocopherol	HMDB0001893	M00059	M01561	4:9731889-10602550	0.178122884109684	0.1557376883697381	0.2527329167136848
MR-link 2	n-stearoyl-sphingosine (d18:1/18:0)*	HMDB0004950	serine	HMDB0000187	GCST90200341	GCST90200415	10:64645010-65401382	0.1062653346441741	0.2230202967775056	0.6337304608279289
MR-link 2	n-stearoyl-sphingosine (d18:1/18:0)*	HMDB0004950	serine	HMDB0000187	GCST90200341	GCST90200415	14:63982220-64482220	-0.2164773092372999	0.1765770367640023	0.2202117560484593
MR-link 2	n-stearoyl-sphingosine (d18:1/18:0)*	HMDB0004950	serine	HMDB0000187	GCST90200341	GCST90200415	18:55052269-55552269	-0.2803873917357701	0.1752916503271779	0.1096989135791265
MR-link 2	n-stearoyl-sphingosine (d18:1/18:0)*	HMDB0004950	serine	HMDB0000187	GCST90200341	GCST90200415	19:8013648-8513648	-0.2815097441217167	0.0902917189048251	0.0018221857031034
MR-link 2	creatine	HMDB0000064	n6,n6,n6-trimethyllysine	HMDB0001325	M27718	GCST90200344	2:211346498-211846498	-0.1676203615143973	0.0823642339297568	0.0418397017077718
MR-link 2	citrulline	HMDB0000904	3-(4-hydroxyphenyl)lactate	HMDB0000755	bioa_005	GCST90200371	2:211099261-211599261	-0.121421515765468	0.1415281931773979	0.390930208395719
MR-link 2	citrulline	HMDB0000904	3-(4-hydroxyphenyl)lactate	HMDB0000755	bioa_005	GCST90200371	8:10310878-10810878	0.1498628333746461	0.2749084333289068	0.5856591099184617
MR-link 2	citrulline	HMDB0000904	3-(4-hydroxyphenyl)lactate	HMDB0000755	bioa_005	GCST90200371	8:11437159-11937159	0.3184804372643435	0.4843463933750542	0.5108293675787903
MR-link 2	citrulline	HMDB0000904	3-(4-hydroxyphenyl)lactate	HMDB0000755	bioa_005	GCST90200371	9:133044244-133627617	0.190827728855078	0.1295889043659248	0.1408691095725859
MR-link 2	citrulline	HMDB0000904	3-(4-hydroxyphenyl)lactate	HMDB0000755	bioa_005	GCST90200371	10:97138579-97638579	0.6019405076819649	0.3015779731578306	0.0459372170065526
MR-link 2	citrulline	HMDB0000904	3-(4-hydroxyphenyl)lactate	HMDB0000755	bioa_005	GCST90200371	17:9542768-10042768	0.1036537511365216	0.254240135355107	0.6834937989785481
MR-link 2	betaine	HMDB0000043	biliverdin	HMDB0001008	GCST90200425	GCST90200706	2:211290507-211790507	-0.3854749305678236	0.1262155166012249	0.0022573609836386
MR-link 2	betaine	HMDB0000043	biliverdin	HMDB0001008	GCST90200425	GCST90200706	5:78081434-78907016	0.0244826935915628	0.0589991727715858	0.6781662612169559
MR-link 2	betaine	HMDB0000043	biliverdin	HMDB0001008	GCST90200425	GCST90200706	6:160264283-160825366	0.2036774856910529	0.118772592175549	0.0863722592447181
MR-link 2	betaine	HMDB0000043	biliverdin	HMDB0001008	GCST90200425	GCST90200706	12:68601-568601	0.0324498042238295	0.0724210370789912	0.6541015807300712
MR-link 2	betaine	HMDB0000043	biliverdin	HMDB0001008	GCST90200425	GCST90200706	17:17178278-17678278	0.3778224403112139	0.1785550895528498	0.0343448691040853
MR-link 2	betaine	HMDB0000043	biliverdin	HMDB0001008	GCST90200425	GCST90200706	21:44165982-44665982	-0.3819704673925918	0.185186164806865	0.0391478320280481
MR-link 2	4-hydroxyphenylpyruvate	HMDB0000707	2-oxoarginine*	HMDB0004225	GCST90200300	GCST90199903	11:63046797-63546797	0.6371234892825682	0.2714033296482383	0.0188990931233396
MR-link 2	4-hydroxyphenylpyruvate	HMDB0000707	2-oxoarginine*	HMDB0004225	GCST90200300	GCST90199903	12:122051275-122551275	0.1070858822103378	0.21681728896886	0.6213773805319248
MR-link 2	glycine	HMDB0000123	cysteinylglycine	HMDB0000078	M32338	GCST90200364	2:211289363-212090389	-0.0025369548133981	0.0338902581412427	0.9403277439149624
MR-link 2	docosapentaenoate (n6 dpa; 22:5n6)	HMDB0001976	2-hydroxyphenylacetate	HMDB0000669	GCST90199796	GCST90200369	11:61347212-61847212	-0.1706944809738763	0.1250780151979658	0.1723460684515857
MR-link 2	creatine	HMDB0000064	alpha-ketobutyrate	HMDB0000005	GCST90200323	GCST90200438	2:211290507-211790507	0.3687315203676419	0.0968815664466643	0.0001412307414901
MR-link 2	creatine	HMDB0000064	alpha-ketobutyrate	HMDB0000005	GCST90200323	GCST90200438	15:45404327-45904327	0.2484665228864802	0.1299552544007772	0.055884014928987
MR-link 2	5-oxoproline	HMDB0000267	1-(1-enyl-stearoyl)-2-arachidonoyl-gpe (p-18:0/20:4)*	HMDB0005779	GCST90200280	GCST90200058	8:144861615-145802337	-0.0360511631980418	0.0326389366440183	0.2693569414882684
MR-link 2	5-oxoproline	HMDB0000267	1-(1-enyl-stearoyl)-2-arachidonoyl-gpe (p-18:0/20:4)*	HMDB0005779	GCST90200280	GCST90200058	12:56615338-57115338	-0.0925746319906645	0.1973563251925284	0.6390170647013318
MR-link 2	caffeine	HMDB0001847	kynurenate	HMDB0000715	M00569	GCST90200454	7:17037106-17537106	0.0919400185847872	0.188848411932074	0.6263677519216272
MR-link 2	caffeine	HMDB0001847	kynurenate	HMDB0000715	M00569	GCST90200454	15:74777880-75277880	-0.0537595622448709	0.1952362633733978	0.7830424075571988
MR-link 2	3-(4-hydroxyphenyl)lactate	HMDB0000755	dehydroepiandrosterone sulfate (dhea-s)	HMDB0001032	M32197	M32425	17:79879970-80379970	-0.0090591124046332	0.1552554771075662	0.9534700703384688
MR-link 2	caffeine	HMDB0001847	hypoxanthine	HMDB0000157	M00569	M03127	7:17037106-17537106	0.0230818132603244	0.1719362555310862	0.8932077823925758
MR-link 2	caffeine	HMDB0001847	hypoxanthine	HMDB0000157	M00569	M03127	15:74777880-75277880	-0.0539631898037546	0.1714441106189083	0.7529463578414128
MR-link 2	n-acetylornithine	HMDB0003357	4-acetamidobutanoate	HMDB0003681	bioa_023	M01558	2:72878681-74437061	0.019087760735089	0.0291080490684209	0.5119815088075066
MR-link 2	n-acetylornithine	HMDB0003357	4-acetamidobutanoate	HMDB0003681	bioa_023	M01558	5:950573-1450573	0.446830587811251	0.2672546818379939	0.0945385191064337
MR-link 2	n-acetylornithine	HMDB0003357	4-acetamidobutanoate	HMDB0003681	bioa_023	M01558	14:23348952-23848952	0.6391322484617696	0.4534082554845701	0.158652632787015
MR-link 2	n-acetylornithine	HMDB0003357	4-acetamidobutanoate	HMDB0003681	bioa_023	M01558	17:37301988-37801988	-0.9431480255202568	0.6178125902698046	0.1268623897506904
MR-link 2	trans-urocanate	HMDB0000301	pyruvate	HMDB0000243	GCST90200416	GCST90200430	8:17963874-18463874	0.1657791086783919	0.3187104968490452	0.6029549996753076
MR-link 2	trans-urocanate	HMDB0000301	pyruvate	HMDB0000243	GCST90200416	GCST90200430	12:96124750-96624750	0.0089473175925574	0.0620912482890574	0.8854219025994969
MR-link 2	trans-urocanate	HMDB0000301	pyruvate	HMDB0000243	GCST90200416	GCST90200430	19:51269710-51769710	0.2035955967244883	0.1845835054067072	0.2700271880655492
MR-link 2	urate	HMDB0000289	cysteinylglycine	HMDB0000078	GCST90200307	GCST90200364	2:207223753-207723753	0.0		1.0
MR-link 2	urate	HMDB0000289	cysteinylglycine	HMDB0000078	GCST90200307	GCST90200364	4:9672167-10439135	0.0080039621773759	0.0696367111510926	0.9084936063179214
MR-link 2	urate	HMDB0000289	cysteinylglycine	HMDB0000078	GCST90200307	GCST90200364	4:88802323-89302323	0.2087257983431488	0.1560624937700213	0.1810757592728585
MR-link 2	urate	HMDB0000289	cysteinylglycine	HMDB0000078	GCST90200307	GCST90200364	11:64114866-64614866	0.111090231054954	0.2325465368825495	0.6328553251327131
MR-link 2	urate	HMDB0000289	cysteinylglycine	HMDB0000078	GCST90200307	GCST90200364	12:114208961-114708961	0.058552815709669	0.326867720304397	0.8578332218905957
MR-link 2	n1-methyl-2-pyridone-5-carboxamide	HMDB0004193	caffeine	HMDB0001847	GCST90199778	GCST90200436	2:135485648-135985648	-0.0189696152876185	0.1617060549675191	0.9066149988354244
MR-link 2	n1-methyl-2-pyridone-5-carboxamide	HMDB0004193	caffeine	HMDB0001847	GCST90199778	GCST90200436	7:10019022-10519022	-0.0677564897113141	0.2452677038927933	0.782352027827323
MR-link 2	1-methylxanthine	HMDB0010738	glycochenodeoxycholate	HMDB0000637	GCST90199763	GCST90200342	8:18005709-18505709	0.0311124676070449	0.0632136117677333	0.6225921893293346
MR-link 2	1-methylxanthine	HMDB0010738	glycochenodeoxycholate	HMDB0000637	GCST90199763	GCST90200342	15:74275585-74775585	0.1793881060886391	0.1299390775797442	0.1674156788738314
MR-link 2	1-methylxanthine	HMDB0010738	glycochenodeoxycholate	HMDB0000637	GCST90199763	GCST90200342	15:74777880-75599999	0.4090770982498135	0.1477654922367575	0.0056328632380285
MR-link 2	mannose	HMDB0000169	choline	HMDB0000097	GCST90200435	GCST90200327	2:27176853-28662558	-0.1195320520011572	0.0724445894075001	0.0989472289670552
MR-link 2	mannose	HMDB0000169	choline	HMDB0000097	GCST90200435	GCST90200327	12:22996345-23496345	-0.1435891576704567	0.252806316753713	0.5700479417258926
MR-link 2	n-acetylornithine	HMDB0003357	3-hydroxybutyrate (bhba)	HMDB0000011	M15630	met-d-bOHbutyrate	2:73124156-74349562	0.0063475902305341	0.0054103398450658	0.2407023090646451
MR-link 2	lactate	HMDB0000190	sarcosine	HMDB0000271	met-d-Lactate	bioa_031	2:27348097-28101918	-0.4327850451399185	0.3370838370196505	0.1991737219946427
MR-link 2	lactate	HMDB0000190	sarcosine	HMDB0000271	met-d-Lactate	bioa_031	6:135171067-135671067	0.0756079247699258	0.2660684542964557	0.7762822586975997
MR-link 2	lactate	HMDB0000190	sarcosine	HMDB0000271	met-d-Lactate	bioa_031	8:106333124-106833124	-0.683369446813582	0.4652601949505172	0.141889800929992
MR-link 2	lactate	HMDB0000190	sarcosine	HMDB0000271	met-d-Lactate	bioa_031	9:4513176-5186407	0.2444398787109442	0.1774095425042325	0.1682563230441371
MR-link 2	lactate	HMDB0000190	sarcosine	HMDB0000271	met-d-Lactate	bioa_031	10:2727379-3389269	0.03810838354303	0.2007329981255969	0.8494297039855911
MR-link 2	lactate	HMDB0000190	sarcosine	HMDB0000271	met-d-Lactate	bioa_031	11:118839742-119339742	0.2504607791595415	0.3900176141751491	0.5207575362583461
MR-link 2	lactate	HMDB0000190	sarcosine	HMDB0000271	met-d-Lactate	bioa_031	12:111682800-113133476	0.1401604509163962	0.2091413355473435	0.5027488098774087
MR-link 2	lactate	HMDB0000190	sarcosine	HMDB0000271	met-d-Lactate	bioa_031	20:8379807-8879807	0.4516945546129765	0.360263678620341	0.2099187919528705
MR-link 2	citrate	HMDB0000094	tyrosine	HMDB0000158	M01564	GCST90200427	5:14625868-15125868	-0.1297831575915435	0.1719771438560754	0.4504568997684061
MR-link 2	citrate	HMDB0000094	tyrosine	HMDB0000158	M01564	GCST90200427	17:6345930-6933878	0.0905853054151778	0.0943220241993271	0.3368622942594456
MR-link 2	theobromine	HMDB0002825	sphingosine 1-phosphate	HMDB0000277	GCST90199644	GCST90199657	19:41121480-41621480	0.203054579716237	0.1386939839648766	0.1431809718690931
MR-link 2	androsterone sulfate	HMDB0002759	androsterone sulfate	HMDB0002759	GCST90200674	M31591	7:98270815-100447642	0.905237492389098	0.1011259298910186	3.5040988924638395e-19
MR-link 2	androsterone sulfate	HMDB0002759	androsterone sulfate	HMDB0002759	GCST90200674	M31591	19:48124950-48624950	1.3379366983769507	0.3422057910434001	9.239436632041563e-05
MR-link 2	glutamate	HMDB0000148	lactate	HMDB0000190	bioa_007	met-d-Lactate	12:121174861-121674861	0.102859586006053	0.1284384555026491	0.4232200716436799
MR-link 2	3-methyl-2-oxovalerate	HMDB0000491	oleamide	HMDB0002117	M15676	M32458	2:27480940-27980940	-0.3584599085650877	0.2125142155382169	0.0916500253596253
MR-link 2	3-methyl-2-oxovalerate	HMDB0000491	oleamide	HMDB0002117	M15676	M32458	4:88976422-89476422	-0.0387865390920941	0.1425607438597324	0.7855679939559927
MR-link 2	methionine	HMDB0000696	3-methyl-2-oxovalerate	HMDB0000491	bioa_013	M15676	5:89993899-90493899	0.3106769674959436	0.2463949806670424	0.2073484810939535
MR-link 2	methionine	HMDB0000696	3-methyl-2-oxovalerate	HMDB0000491	bioa_013	M15676	10:81796208-82296208	0.1806957813132849	0.375471428603488	0.6303385327206799
MR-link 2	methionine	HMDB0000696	3-methyl-2-oxovalerate	HMDB0000491	bioa_013	M15676	12:46900176-47464292	0.1814924328964672	0.2893351875722211	0.5304796604939237
MR-link 2	methionine	HMDB0000696	3-methyl-2-oxovalerate	HMDB0000491	bioa_013	M15676	12:56615040-57115040	0.2661906256709234	0.3874798606846128	0.4920958018303142
MR-link 2	mannose	HMDB0000169	orotidine	HMDB0000788	GCST90200435	GCST90200681	2:27176853-28662558	0.071219453854283	0.0874791431883615	0.4155700948760382
MR-link 2	mannose	HMDB0000169	orotidine	HMDB0000788	GCST90200435	GCST90200681	12:22996345-23496345	0.343152097350523	0.2666009377445247	0.1980463239306993
MR-link 2	alanine	HMDB0000161	dehydroepiandrosterone sulfate (dhea-s)	HMDB0001032	bioa_001	M32425	1:206985954-207485954	0.0377830371169485	0.3800964059504121	0.9208176448592712
MR-link 2	alanine	HMDB0000161	dehydroepiandrosterone sulfate (dhea-s)	HMDB0001032	bioa_001	M32425	2:27143030-28594285	-0.6759765047066317	0.3057630034928649	0.0270506739876546
MR-link 2	alanine	HMDB0000161	dehydroepiandrosterone sulfate (dhea-s)	HMDB0001032	bioa_001	M32425	2:64958074-65458074	-0.1527518508556927	0.3981157581888405	0.7012104305030924
MR-link 2	alanine	HMDB0000161	dehydroepiandrosterone sulfate (dhea-s)	HMDB0001032	bioa_001	M32425	3:71155270-71655270	0.4606400446280821	0.7278592584851772	0.5268187592606848
MR-link 2	alanine	HMDB0000161	dehydroepiandrosterone sulfate (dhea-s)	HMDB0001032	bioa_001	M32425	4:88976422-89476422	-0.3114828480612506	0.4311019252388923	0.4699704355213906
MR-link 2	alanine	HMDB0000161	dehydroepiandrosterone sulfate (dhea-s)	HMDB0001032	bioa_001	M32425	7:72732874-73232874	1.7574747232394414	0.617212456329058	0.0044072561214893
MR-link 2	alanine	HMDB0000161	dehydroepiandrosterone sulfate (dhea-s)	HMDB0001032	bioa_001	M32425	8:145568681-146068681	-1.2703999865558466	0.6089998014314943	0.0369746963754552
MR-link 2	alanine	HMDB0000161	dehydroepiandrosterone sulfate (dhea-s)	HMDB0001032	bioa_001	M32425	9:4040541-4540541	0.0778059576520387	0.6591622417100022	0.9060378312131244
MR-link 2	alanine	HMDB0000161	dehydroepiandrosterone sulfate (dhea-s)	HMDB0001032	bioa_001	M32425	11:116336283-116836283	-0.7093574319814278	0.5732116510138046	0.2158963272663927
MR-link 2	alanine	HMDB0000161	dehydroepiandrosterone sulfate (dhea-s)	HMDB0001032	bioa_001	M32425	12:46636543-47713425	0.0472609510739422	0.1920628697556306	0.8056278816143445
MR-link 2	alanine	HMDB0000161	dehydroepiandrosterone sulfate (dhea-s)	HMDB0001032	bioa_001	M32425	12:56615040-57115040	0.4648784745532732	0.2749415116931653	0.0908698883275193
MR-link 2	alanine	HMDB0000161	dehydroepiandrosterone sulfate (dhea-s)	HMDB0001032	bioa_001	M32425	12:59727701-60227701	-0.1033686901568038	0.4730578365286927	0.8270304134785076
MR-link 2	alanine	HMDB0000161	dehydroepiandrosterone sulfate (dhea-s)	HMDB0001032	bioa_001	M32425	14:75116447-75616447	-0.9188152176136462	0.6029412256316995	0.1275365593517412
MR-link 2	alanine	HMDB0000161	dehydroepiandrosterone sulfate (dhea-s)	HMDB0001032	bioa_001	M32425	16:69621701-70931491	0.0366791776146586	0.2498555549795278	0.8832886774317867
MR-link 2	alanine	HMDB0000161	dehydroepiandrosterone sulfate (dhea-s)	HMDB0001032	bioa_001	M32425	17:40568584-41068584	1.3253677411640103	0.6582527351134317	0.0440659094343086
MR-link 2	alanine	HMDB0000161	dehydroepiandrosterone sulfate (dhea-s)	HMDB0001032	bioa_001	M32425	22:18906543-19406543	-0.0962588438381689	0.6178561551558298	0.8761946831825208
MR-link 2	mannose	HMDB0000169	n-acetylaspartate (naa)	HMDB0000812	M00584	GCST90199665	2:27182547-28770083	0.1026223172472418	0.0780005434114945	0.1882876589258929
MR-link 2	phenylalanine	HMDB0000159	creatinine	HMDB0000562	GCST90200396	met-d-Creatinine	12:103005621-103594137	0.0186556194304052	0.0315454386172217	0.5542599357388904
MR-link 2	trans-4-hydroxyproline	HMDB0000725	trans-4-hydroxyproline	HMDB0000725	GCST90200292	M32319	2:64981245-65481245	0.3652164543824288	0.2250494517974394	0.1046262709185462
MR-link 2	s-1-pyrroline-5-carboxylate	HMDB0001301	phosphate	HMDB0001429	GCST90200381	M11438	8:144432748-145014955	0.0124361436155022	0.0491647208316203	0.8003079909294288
MR-link 2	histidine	HMDB0000177	alanine	HMDB0000161	bioa_009	M32339	2:27492603-27992603	-3.7467989477901393	1.1778171036593463	0.0014669764496121
MR-link 2	histidine	HMDB0000177	alanine	HMDB0000161	bioa_009	M32339	2:211331245-211831245	0.3438305286986562	0.3266664038146746	0.2925503638184443
MR-link 2	histidine	HMDB0000177	alanine	HMDB0000161	bioa_009	M32339	3:186208322-186708322	0.1065696292040355	0.391952586366798	0.7857033822208456
MR-link 2	histidine	HMDB0000177	alanine	HMDB0000161	bioa_009	M32339	4:186893802-187393802	0.4358055414801876	0.2682027336464988	0.1041815483689251
MR-link 2	histidine	HMDB0000177	alanine	HMDB0000161	bioa_009	M32339	8:145389726-145889726	0.5246662932604401	0.6073432207922154	0.3876586708029886
MR-link 2	histidine	HMDB0000177	alanine	HMDB0000161	bioa_009	M32339	9:135904304-136404304	-0.3925452068169004	0.6374366773072702	0.5380144109241078
MR-link 2	histidine	HMDB0000177	alanine	HMDB0000161	bioa_009	M32339	12:56615040-57115040	0.908147211525924	0.424887305812864	0.032566794215311
MR-link 2	histidine	HMDB0000177	alanine	HMDB0000161	bioa_009	M32339	12:96083535-96730076	-0.1391745567457016	0.148491148496901	0.3486257235043638
MR-link 2	histidine	HMDB0000177	alanine	HMDB0000161	bioa_009	M32339	14:21229605-21729605	-0.431231288241205	0.3423038281279101	0.2077447606752007
MR-link 2	histidine	HMDB0000177	alanine	HMDB0000161	bioa_009	M32339	15:58473939-58973939	0.4422738283392861	0.7359846895081269	0.5478879240117388
MR-link 2	histidine	HMDB0000177	creatine	HMDB0000064	M00059	GCST90200323	4:9731889-10602550	-0.0324768725988465	0.1488537856542544	0.8272891100388151
MR-link 2	glucose	HMDB0000122	inosine	HMDB0000195	M20489	M01123	2:169551488-170051488	-0.162724677879377	0.2969635217215166	0.5837181050975169
MR-link 2	3-(4-hydroxyphenyl)lactate	HMDB0000755	sulfate*	HMDB01448	GCST90200371	GCST90199896	6:111301079-111801079	0.2856339863714561	0.2069068750841274	0.1674341693294638
MR-link 2	3-(4-hydroxyphenyl)lactate	HMDB0000755	sulfate*	HMDB01448	GCST90200371	GCST90199896	17:79941425-80441425	0.4006248625325211	0.1319325230537073	0.0023927137449219
MR-link 2	myo-inositol	HMDB0000211	pyruvate	HMDB0000243	GCST90200401	GCST90200430	16:24676314-25176314	0.1588368332970198	0.1497906689136407	0.2889662810410633
MR-link 2	myo-inositol	HMDB0000211	pyruvate	HMDB0000243	GCST90200401	GCST90200430	19:18383755-18883755	-0.0986495795715375	0.236146824354773	0.6761322530663405
MR-link 2	arginine	HMDB0000517	lactate	HMDB0000190	bioa_002	M00527	2:24182937-24682937	-0.4669949232159454	0.6200239402343338	0.4513366278753812
MR-link 2	arginine	HMDB0000517	lactate	HMDB0000190	bioa_002	M00527	2:211333022-211833022	-0.5838846967417624	0.2314080458293269	0.0116298077397027
MR-link 2	arginine	HMDB0000517	lactate	HMDB0000190	bioa_002	M00527	2:219037276-219788019	0.2463110497242607	0.3243528187809036	0.4476178875571633
MR-link 2	arginine	HMDB0000517	lactate	HMDB0000190	bioa_002	M00527	4:144583533-145083533	-0.2776602078219494	0.2374729233893495	0.2423114155623836
MR-link 2	arginine	HMDB0000517	lactate	HMDB0000190	bioa_002	M00527	5:177386199-177886199	-1.1096602332139378	0.6236730320307572	0.075201414290252
MR-link 2	arginine	HMDB0000517	lactate	HMDB0000190	bioa_002	M00527	6:131339506-132265729	-0.1725127146360901	0.123699926791113	0.1631345517544078
MR-link 2	arginine	HMDB0000517	lactate	HMDB0000190	bioa_002	M00527	6:135177817-135677817	-0.6112311627093725	0.5132330847076144	0.2336761052853071
MR-link 2	arginine	HMDB0000517	lactate	HMDB0000190	bioa_002	M00527	6:139590693-140090693	-0.0867370590350715	0.3663164796646281	0.8128261063102493
MR-link 2	arginine	HMDB0000517	lactate	HMDB0000190	bioa_002	M00527	10:99898951-100398951	-0.5719918162627385	0.4801813146645448	0.2335752150491648
MR-link 2	arginine	HMDB0000517	lactate	HMDB0000190	bioa_002	M00527	12:46680313-47435518	0.1409898257959295	0.2890129393169014	0.6256686824827054
MR-link 2	arginine	HMDB0000517	lactate	HMDB0000190	bioa_002	M00527	16:68076200-68576200	-0.6318075337431501	0.8355019591763151	0.4495286095763813
MR-link 2	arginine	HMDB0000517	lactate	HMDB0000190	bioa_002	M00527	19:12757458-13257458	0.1472614558607555	0.1620421971604354	0.3634638288646252
MR-link 2	phenylalanine	HMDB0000159	glycine	HMDB0000123	met-d-Phe	bioa_008	6:17868392-18368392	0.0572456555014026	0.2596702589724657	0.8255166694039784
MR-link 2	phenylalanine	HMDB0000159	glycine	HMDB0000123	met-d-Phe	bioa_008	11:57019429-57519429	-0.0878865779205848	0.1406706226527852	0.5321229888966833
MR-link 2	phenylalanine	HMDB0000159	glycine	HMDB0000123	met-d-Phe	bioa_008	12:56671418-57171418	0.8493491974040289	0.4997547786222507	0.089219005928347
MR-link 2	phenylalanine	HMDB0000159	glycine	HMDB0000123	met-d-Phe	bioa_008	12:102890425-104124563	-0.0292448194357241	0.0484176440119187	0.5458359188882193
MR-link 2	phenylalanine	HMDB0000159	glycine	HMDB0000123	met-d-Phe	bioa_008	14:55161744-55661744	0.0162160075651584	0.1414270959713568	0.9087147504917252
MR-link 2	phenylalanine	HMDB0000159	glycine	HMDB0000123	met-d-Phe	bioa_008	16:16004626-16504626	-0.2289972108473573	0.2320126448644303	0.3236410953694439
MR-link 2	mannose	HMDB0000169	3,7-dimethylurate	HMDB0001982	M00584	GCST90199755	2:27182547-28770083	0.0313146679168502	0.0616311455613106	0.6113845481577509
MR-link 2	alpha-ketoglutarate	HMDB0000208	alpha-tocopherol	HMDB0001893	GCST90200455	M01561	20:44931392-45517926	-0.0438957393615848	0.120454326806903	0.7155458063228439
MR-link 2	3-hydroxybutyrate (bhba)	HMDB0000011	asparagine	HMDB0000168	met-d-bOHbutyrate	M34283	1:230050269-230550269	-0.838443849331529	0.662154743867556	0.2054287780332253
MR-link 2	3-hydroxybutyrate (bhba)	HMDB0000011	asparagine	HMDB0000168	met-d-bOHbutyrate	M34283	5:41452897-42471829	0.2676925844163481	0.3940800031099037	0.4969573799764244
MR-link 2	3-hydroxybutyrate (bhba)	HMDB0000011	asparagine	HMDB0000168	met-d-bOHbutyrate	M34283	8:8059014-8559014	0.0034459562559599	0.7842742972120228	0.9964942540423484
MR-link 2	3-hydroxybutyrate (bhba)	HMDB0000011	asparagine	HMDB0000168	met-d-bOHbutyrate	M34283	8:8580720-9433358	0.1165553769518677	0.4836464053993302	0.8095605758686489
MR-link 2	3-hydroxybutyrate (bhba)	HMDB0000011	asparagine	HMDB0000168	met-d-bOHbutyrate	M34283	8:9546321-10530228	0.3267178772241396	0.6679092754563637	0.6247248476364168
MR-link 2	3-hydroxybutyrate (bhba)	HMDB0000011	asparagine	HMDB0000168	met-d-bOHbutyrate	M34283	8:10591858-11909109	0.0456120258891368	0.5517731543081954	0.9341183506267084
MR-link 2	3-hydroxybutyrate (bhba)	HMDB0000011	asparagine	HMDB0000168	met-d-bOHbutyrate	M34283	9:107339744-107915739	0.1443048496885954	0.491754508672406	0.7691790061770258
MR-link 2	3-hydroxybutyrate (bhba)	HMDB0000011	asparagine	HMDB0000168	met-d-bOHbutyrate	M34283	10:113694271-114194271	0.546780916513826	0.4242365457617382	0.1974472523401818
MR-link 2	3-hydroxybutyrate (bhba)	HMDB0000011	asparagine	HMDB0000168	met-d-bOHbutyrate	M34283	11:116451535-117240760	-1.5034950916332608	0.590320713822287	0.0108680739917007
MR-link 2	3-hydroxybutyrate (bhba)	HMDB0000011	asparagine	HMDB0000168	met-d-bOHbutyrate	M34283	12:122375755-122875755	-0.0539012853712151	0.9435727995884984	0.9544458842048392
MR-link 2	3-hydroxybutyrate (bhba)	HMDB0000011	asparagine	HMDB0000168	met-d-bOHbutyrate	M34283	14:94393207-95094947	-0.4068167478766952	0.5529442331641549	0.4618960334881614
MR-link 2	3-hydroxybutyrate (bhba)	HMDB0000011	asparagine	HMDB0000168	met-d-bOHbutyrate	M34283	15:58430643-58980498	0.4383320301104544	0.5450824482151488	0.4213061353980626
MR-link 2	3-hydroxybutyrate (bhba)	HMDB0000011	asparagine	HMDB0000168	met-d-bOHbutyrate	M34283	16:71899923-73042963	0.2914881796079649	0.3839471303734749	0.4477399077544817
MR-link 2	3-hydroxybutyrate (bhba)	HMDB0000011	asparagine	HMDB0000168	met-d-bOHbutyrate	M34283	19:45161941-45661941	-0.4881501664658726	0.5116067599112148	0.3400071494740634
MR-link 2	glycerophosphorylcholine (gpc)	HMDB0000086	valine	HMDB0000883	GCST90199629	GCST90200442	1:40156715-40656715	-0.2290861764667043	0.1831730589350506	0.2110606251617353
MR-link 2	lactate	HMDB0000190	cystathionine	HMDB0000099	met-d-Lactate	GCST90200383	2:27348097-28101918	0.7147799103621753	0.7006302156293788	0.3076356720698001
MR-link 2	lactate	HMDB0000190	cystathionine	HMDB0000099	met-d-Lactate	GCST90200383	6:135171067-135671067	-0.2753221837493806	0.71237433574107	0.699137313513241
MR-link 2	lactate	HMDB0000190	cystathionine	HMDB0000099	met-d-Lactate	GCST90200383	8:106333124-106833124	-0.0549360885032787	1.2191893952173978	0.9640598672735454
MR-link 2	lactate	HMDB0000190	cystathionine	HMDB0000099	met-d-Lactate	GCST90200383	9:4513176-5186407	-0.2848703470165701	0.3624866263569269	0.4319388317660749
MR-link 2	lactate	HMDB0000190	cystathionine	HMDB0000099	met-d-Lactate	GCST90200383	10:2727379-3389269	0.0602372559843218	0.3129112707425649	0.847345971367856
MR-link 2	lactate	HMDB0000190	cystathionine	HMDB0000099	met-d-Lactate	GCST90200383	11:118839742-119339742	0.039153009631198	0.6813206431853639	0.954173711670478
MR-link 2	lactate	HMDB0000190	cystathionine	HMDB0000099	met-d-Lactate	GCST90200383	12:111682800-113133476	0.2568420899939351	0.3411264430515091	0.4514959304510061
MR-link 2	lactate	HMDB0000190	cystathionine	HMDB0000099	met-d-Lactate	GCST90200383	20:8379807-8879807	-0.0358923846931473	0.8122786212897631	0.9647551194581616
MR-link 2	lactate	HMDB0000190	cystathionine	HMDB0000099	met-d-Lactate	GCST90200383	22:21708872-22208872	2.780755389549599	1.6546667996401094	0.0928497555993068
MR-link 2	kynurenate	HMDB0000715	taurocholate	HMDB0000036	GCST90200454	GCST90200333	1:241463402-241963402	0.0849055737684546	0.0650665915424002	0.191925967167725
MR-link 2	kynurenate	HMDB0000715	taurocholate	HMDB0000036	GCST90200454	GCST90200333	4:170711647-171211647	0.1264841332210773	0.126708618909195	0.3181686512574849
MR-link 2	kynurenate	HMDB0000715	taurocholate	HMDB0000036	GCST90200454	GCST90200333	16:58517848-59017848	0.1931511008104459	0.2069091588234763	0.3505583759515768
MR-link 2	ornithine	HMDB0000214	leucine	HMDB0000687	bioa_014	GCST90200389	2:219037276-219805573	-0.1202782861706626	0.3049593243247853	0.6932801070814256
MR-link 2	ornithine	HMDB0000214	leucine	HMDB0000687	bioa_014	GCST90200389	4:144415809-145209327	0.2231487220495433	0.2917217651497075	0.4443091618506033
MR-link 2	ornithine	HMDB0000214	leucine	HMDB0000687	bioa_014	GCST90200389	6:131638147-132138147	0.165523454928273	0.214898336591061	0.4411570983670606
MR-link 2	ornithine	HMDB0000214	leucine	HMDB0000687	bioa_014	GCST90200389	10:97138162-97638162	0.3098154352235153	0.3285932964097838	0.3457556933619807
MR-link 2	ornithine	HMDB0000214	leucine	HMDB0000687	bioa_014	GCST90200389	12:46964292-47464292	0.1502456537985159	0.2869226721226681	0.6005254008780502
MR-link 2	ornithine	HMDB0000214	leucine	HMDB0000687	bioa_014	GCST90200389	12:132819894-133319894	-0.298107625836411	0.3762958310132418	0.4282346667626603
MR-link 2	ornithine	HMDB0000214	leucine	HMDB0000687	bioa_014	GCST90200389	19:12789284-13289284	-0.0552447321994288	0.2390515151733289	0.8172373522122118
MR-link 2	creatinine	HMDB0000562	sarcosine	HMDB0000271	GCST90200366	bioa_031	16:20142332-20642332	-0.1004956990968705	0.1234659379386519	0.4156708162316945
MR-link 2	n-acetylornithine	HMDB0003357	glucose	HMDB0000122	M15630	met-d-Glucose	2:73124156-74349562	-0.0182088874502552	0.0083910113420245	0.0300032995075199
MR-link 2	glycerophosphoethanolamine	HMDB0000114	valine	HMDB0000883	GCST90199808	met-d-Val	1:40156715-40656715	-0.0303585906841862	0.0635717238577983	0.6329714889936993
MR-link 2	glycerophosphoethanolamine	HMDB0000114	valine	HMDB0000883	GCST90199808	met-d-Val	22:24208096-24708096	0.0204176306819603	0.0457165573487885	0.6551541624149144
MR-link 2	dehydroepiandrosterone sulfate (dhea-s)	HMDB0001032	2-aminobutyrate	HMDB0000452	M32425	M32348	7:98868801-99739571	-0.0211426773802276	0.1166885784019539	0.8562192920084272
MR-link 2	dehydroepiandrosterone sulfate (dhea-s)	HMDB0001032	2-aminobutyrate	HMDB0000452	M32425	M32348	19:48115523-48615523	0.2632595651762136	0.1515576015844658	0.0823824993377219
MR-link 2	glycochenodeoxycholate	HMDB0000637	n-palmitoyl-sphinganine (d18:0/16:0)	HMDB11760	M32346	GCST90200064	6:156877825-157377825	0.1897102275530753	0.2392667497502384	0.4278467496258181
MR-link 2	4-acetamidobutanoate	HMDB0003681	kynurenine	HMDB0000684	M01558	bioa_027	8:18010431-18510431	-0.0041003824623271	0.0293121977623081	0.8887496217509164
MR-link 2	4-acetamidobutanoate	HMDB0003681	kynurenine	HMDB0000684	M01558	bioa_027	18:22536478-23036478	0.1578576834311691	0.101943648547724	0.1215068145632592
MR-link 2	leucine	HMDB0000687	hippurate	HMDB0000714	bioa_011	M15753	2:27480940-27980940	-0.5681007241423304	0.3798158518290897	0.1347248802759888
MR-link 2	leucine	HMDB0000687	hippurate	HMDB0000714	bioa_011	M15753	4:88972827-89472827	0.0438347204529886	0.1951515277412817	0.8222757646537456
MR-link 2	leucine	HMDB0000687	hippurate	HMDB0000714	bioa_011	M15753	4:186893802-187393802	-0.3364858138477348	0.6643361464533406	0.6125061590923229
MR-link 2	leucine	HMDB0000687	hippurate	HMDB0000714	bioa_011	M15753	11:116336283-116883862	-0.2043201887954356	0.4610984995631869	0.6576817291482404
MR-link 2	leucine	HMDB0000687	hippurate	HMDB0000714	bioa_011	M15753	15:58477325-58977325	-0.1973577628107094	0.5385176876475849	0.7140044392062306
MR-link 2	leucine	HMDB0000687	hippurate	HMDB0000714	bioa_011	M15753	16:70059237-70559237	0.300552280244023	0.3296367867917384	0.3618908487485341
MR-link 2	pantothenate	HMDB0000210	ornithine	HMDB0000214	GCST90200279	GCST90200404	1:199230515-199730515	-0.3513025245507473	0.2390484877767416	0.1416736721182623
MR-link 2	glycerophosphorylcholine (gpc)	HMDB0000086	beta-alanine	HMDB0000056	GCST90199629	GCST90200361	1:40156715-40656715	0.1755063064928725	0.1600168763268094	0.2727293861602751
MR-link 2	adenosine	HMDB0000050	n-palmitoyl-sphingosine (d18:1/16:0)	HMDB0004949	M00555	GCST90200336	1:109564880-110064880	0.2947091351193326	0.157081824460369	0.0606346242647725
MR-link 2	adenosine	HMDB0000050	n-palmitoyl-sphingosine (d18:1/16:0)	HMDB0004949	M00555	GCST90200336	6:96128415-96628415	0.0630415193855156	0.3559207620498162	0.8594122920173123
MR-link 2	4-hydroxyphenylpyruvate	HMDB0000707	cystine	HMDB0000192	GCST90200300	GCST90200382	11:63046797-63546797	0.7708374750114035	0.3814214672867642	0.0432839204973911
MR-link 2	4-hydroxyphenylpyruvate	HMDB0000707	cystine	HMDB0000192	GCST90200300	GCST90200382	12:122051275-122551275	0.1840125445707862	0.1968366485431791	0.3498661218167761
MR-link 2	histidine	HMDB0000177	citrulline	HMDB0000904	met-d-His	GCST90200403	1:168963261-169463261	0.3879515953835444	0.725543287265342	0.5928538902103981
MR-link 2	histidine	HMDB0000177	citrulline	HMDB0000904	met-d-His	GCST90200403	2:27491237-27991237	1.1681782608991242	0.7097202406206019	0.0997699250713137
MR-link 2	histidine	HMDB0000177	citrulline	HMDB0000904	met-d-His	GCST90200403	2:211290507-212074453	0.4915118892135725	0.4657615275559545	0.2912942771640516
MR-link 2	histidine	HMDB0000177	citrulline	HMDB0000904	met-d-His	GCST90200403	3:148408762-149190142	-0.4070168715209978	0.2686946672966813	0.1298247674012514
MR-link 2	histidine	HMDB0000177	citrulline	HMDB0000904	met-d-His	GCST90200403	6:134622121-135122121	-0.4937697219865513	0.596607701278826	0.4078807470415678
MR-link 2	histidine	HMDB0000177	citrulline	HMDB0000904	met-d-His	GCST90200403	11:8005408-8505408	-0.5447683867170726	1.4566193386831412	0.7084080171556584
MR-link 2	histidine	HMDB0000177	citrulline	HMDB0000904	met-d-His	GCST90200403	12:46932531-47432531	2.4843955910318862	0.8690321807821654	0.0042523693904458
MR-link 2	histidine	HMDB0000177	citrulline	HMDB0000904	met-d-His	GCST90200403	12:56610020-57110020	-1.1490884473691871	0.4629992373717393	0.0130707201394128
MR-link 2	histidine	HMDB0000177	citrulline	HMDB0000904	met-d-His	GCST90200403	12:95659569-96755187	0.0268746860185299	0.1013670655466177	0.7909151238671686
MR-link 2	histidine	HMDB0000177	citrulline	HMDB0000904	met-d-His	GCST90200403	14:21241151-21765620	-0.2028431693226624	0.2719874258045267	0.4557994639953709
MR-link 2	histidine	HMDB0000177	citrulline	HMDB0000904	met-d-His	GCST90200403	14:24625832-25125832	-0.4065270119496373	1.140938815583061	0.7216090102019763
MR-link 2	histidine	HMDB0000177	citrulline	HMDB0000904	met-d-His	GCST90200403	14:94599201-95099201	0.2700096944191507	0.6872110266110533	0.6943885242472834
MR-link 2	histidine	HMDB0000177	citrulline	HMDB0000904	met-d-His	GCST90200403	15:43028726-45092210	0.2012507165300895	0.5353948730058987	0.706997095259422
MR-link 2	histidine	HMDB0000177	citrulline	HMDB0000904	met-d-His	GCST90200403	20:38915692-39415692	0.4060000706190121	0.5739786108189231	0.4793530053741585
MR-link 2	tyrosine	HMDB0000158	isoleucine	HMDB0000172	GCST90200427	met-d-Ile	6:111308006-112158646	-0.0001117331029312	0.0324237119004647	0.9972504708409514
MR-link 2	tyrosine	HMDB0000158	isoleucine	HMDB0000172	GCST90200427	met-d-Ile	16:71156147-71656147	-0.0721138007376883	0.0706087625831643	0.3071051389171727
MR-link 2	alanine	HMDB0000161	xanthine	HMDB0000292	M32339	M03147	2:27480940-27980940	-0.0465725920215671	0.1292573626609766	0.7186160642361707
MR-link 2	alanine	HMDB0000161	xanthine	HMDB0000292	M32339	M03147	12:46962370-47462370	0.0887937404275759	0.1919161131159649	0.6436012523776913
MR-link 2	alpha-ketoglutaramate*	HMDB0001552	guanidinoacetate	HMDB0000128	GCST90199885	GCST90200384	3:99879368-100379368	-0.0203163219205165	0.0851032278931692	0.8113183393376017
MR-link 2	lactate	HMDB0000190	n-acetylglucosaminylasparagine	HMDB0000489	met-d-Lactate	GCST90200316	2:27348097-28101918	0.1796954782112998	0.6406875814096809	0.7791147449101885
MR-link 2	lactate	HMDB0000190	n-acetylglucosaminylasparagine	HMDB0000489	met-d-Lactate	GCST90200316	6:135171067-135671067	0.4428713475231134	0.63882374709137	0.4881460110320381
MR-link 2	lactate	HMDB0000190	n-acetylglucosaminylasparagine	HMDB0000489	met-d-Lactate	GCST90200316	8:106333124-106833124	0.5316199414833334	0.8554880747627166	0.5343213616172078
MR-link 2	lactate	HMDB0000190	n-acetylglucosaminylasparagine	HMDB0000489	met-d-Lactate	GCST90200316	9:4513176-5186407	0.3190213115666017	0.3618810734296258	0.3780126526784352
MR-link 2	lactate	HMDB0000190	n-acetylglucosaminylasparagine	HMDB0000489	met-d-Lactate	GCST90200316	10:2727379-3389269	-0.0565190286248779	0.3204541280769469	0.860001962528855
MR-link 2	lactate	HMDB0000190	n-acetylglucosaminylasparagine	HMDB0000489	met-d-Lactate	GCST90200316	11:118839742-119339742	0.9705210391907796	0.6780245350183708	0.1523169941653204
MR-link 2	lactate	HMDB0000190	n-acetylglucosaminylasparagine	HMDB0000489	met-d-Lactate	GCST90200316	12:111682800-113133476	0.7192478091002528	0.3794534106292133	0.0580283302365047
MR-link 2	lactate	HMDB0000190	n-acetylglucosaminylasparagine	HMDB0000489	met-d-Lactate	GCST90200316	20:8379807-8879807	0.4672495489481144	0.7461967161979857	0.531200321139472
MR-link 2	lactate	HMDB0000190	n-acetylglucosaminylasparagine	HMDB0000489	met-d-Lactate	GCST90200316	22:21708872-22208872	-0.2728881375678181	0.9935389447557088	0.7835753529679732
MR-link 2	arachidonate (20:4n6)	HMDB0001043	3-methyl-2-oxobutyrate	HMDB0000019	GCST90200358	M21047	11:61052244-62029047	-0.0950171880734658	0.0535939824329212	0.0762439903485147
MR-link 2	glycerol 3-phosphate	HMDB0000126	tryptophan	HMDB0000929	GCST90199638	M00054	1:20921386-22251981	0.0217126008903948	0.0593560848131835	0.7145124960541058
MR-link 2	valine	HMDB0000883	valine	HMDB0000883	M01649	bioa_022	4:88976422-89476422	0.88926782505765	0.1368559544874123	8.14824622779951e-11
MR-link 2	sphinganine-1-phosphate	HMDB0001383	n1-methyl-2-pyridone-5-carboxamide	HMDB0004193	GCST90199845	GCST90199778	3:56698451-57198451	2.9952436171139605e-11	2.2208389557434496e-05	0.9999989238937692
MR-link 2	sphinganine-1-phosphate	HMDB0001383	n1-methyl-2-pyridone-5-carboxamide	HMDB0004193	GCST90199845	GCST90199778	17:74160792-74669333	-0.0572817055735017	0.1555736533865142	0.7127265717967306
MR-link 2	3-(4-hydroxyphenyl)lactate	HMDB0000755	arachidonate (20:4n6)	HMDB0001043	M32197	M01110	17:79879970-80379970	-0.003640783203018	0.1544893613154946	0.9811983439268596
MR-link 2	tryptophan	HMDB0000929	glutamine	HMDB0000641	bioa_020	GCST90200419	4:156560755-157060755	-0.2160810676012435	0.1594699300499977	0.1754189308211962
MR-link 2	tryptophan	HMDB0000929	glutamine	HMDB0000641	bioa_020	GCST90200419	6:111336667-112095774	-0.3750215365617618	0.1589055146241079	0.0182735332210198
MR-link 2	histidine	HMDB0000177	allantoin	HMDB0000462	bioa_009	M01107	2:27492603-27992603	-0.8219583173638618	0.6996795214901442	0.2400891442560173
MR-link 2	histidine	HMDB0000177	allantoin	HMDB0000462	bioa_009	M01107	2:211331245-211831245	0.2129113083848494	0.3740827712388152	0.5692505412654991
MR-link 2	histidine	HMDB0000177	allantoin	HMDB0000462	bioa_009	M01107	3:186208322-186708322	-0.0358492369707818	0.5194322024769704	0.9449767242076128
MR-link 2	histidine	HMDB0000177	allantoin	HMDB0000462	bioa_009	M01107	4:186893802-187393802	0.0332702819738125	0.2978972085994014	0.911074152081583
MR-link 2	histidine	HMDB0000177	allantoin	HMDB0000462	bioa_009	M01107	9:135904304-136404304	0.8288742781955833	0.6660348788764712	0.2133189838375777
MR-link 2	histidine	HMDB0000177	allantoin	HMDB0000462	bioa_009	M01107	12:56615040-57115040	0.2857935119354233	0.4924664110901443	0.5616914437356548
MR-link 2	histidine	HMDB0000177	allantoin	HMDB0000462	bioa_009	M01107	12:96083535-96730076	0.0782699232353588	0.1755520391758498	0.6557054100017461
MR-link 2	histidine	HMDB0000177	allantoin	HMDB0000462	bioa_009	M01107	14:21229605-21729605	-0.605402088727266	0.4218780035980627	0.1512822657266782
MR-link 2	histidine	HMDB0000177	allantoin	HMDB0000462	bioa_009	M01107	15:58473939-58973939	-0.3987322778292567	0.7016662998373692	0.5698551590306964
MR-link 2	histidine	HMDB0000177	glucuronate	HMDB0000127	GCST90200377	GCST90199641	2:211293055-211793055	-0.0224192508015645	0.2195525211018553	0.918666677990986
MR-link 2	histidine	HMDB0000177	glucuronate	HMDB0000127	GCST90200377	GCST90199641	12:96129884-96629884	-0.0959874881106649	0.1694116342868152	0.5709905634115346
MR-link 2	tryptophan	HMDB0000929	5-oxoproline	HMDB0000267	bioa_020	GCST90200280	4:156560755-157060755	-0.1836611979503069	0.1609236313042618	0.2537475384741016
MR-link 2	tryptophan	HMDB0000929	5-oxoproline	HMDB0000267	bioa_020	GCST90200280	6:111336667-112095774	-0.2364182702088745	0.1649829429758861	0.1518617989753998
MR-link 2	tryptophan	HMDB0000929	kynurenine	HMDB0000684	M00054	M15140	3:20813578-21313578	0.3686591771441601	0.13490174397901	0.0062798888767346
MR-link 2	tryptophan	HMDB0000929	kynurenine	HMDB0000684	M00054	M15140	3:189559163-190059163	0.6190918546860589	0.4730072422727557	0.1905877981123797
MR-link 2	tryptophan	HMDB0000929	kynurenine	HMDB0000684	M00054	M15140	4:156579823-157079823	0.5276977583306046	0.1990443932759091	0.0080216756403838
MR-link 2	tryptophan	HMDB0000929	kynurenine	HMDB0000684	M00054	M15140	5:142947848-143447848	0.5319506178728315	0.1681183284838899	0.0015553976208521
MR-link 2	tryptophan	HMDB0000929	kynurenine	HMDB0000684	M00054	M15140	5:153760041-154260041	0.9783844867911348	0.2969266587924761	0.0009840853324897
MR-link 2	tryptophan	HMDB0000929	kynurenine	HMDB0000684	M00054	M15140	6:111281159-111781159	0.4348831656936302	0.1358727693149153	0.0013711102137813
MR-link 2	tryptophan	HMDB0000929	kynurenine	HMDB0000684	M00054	M15140	6:125293311-125793311	0.4864682895292322	0.2274683936132463	0.0324665156981335
MR-link 2	tryptophan	HMDB0000929	kynurenine	HMDB0000684	M00054	M15140	7:14057409-14557409	0.5307695461781108	0.1559904546656224	0.0006675352199014
MR-link 2	tryptophan	HMDB0000929	kynurenine	HMDB0000684	M00054	M15140	11:116404435-116904435	0.3937826739685656	0.1486700186676043	0.0080801387190146
MR-link 2	tryptophan	HMDB0000929	kynurenine	HMDB0000684	M00054	M15140	16:53794515-54294515	1.1450875577868236	0.3926988273645662	0.0035461481404704
MR-link 2	retinol (vitamin a)	HMDB0000305	sphinganine-1-phosphate	HMDB0001383	GCST90200405	GCST90199845	18:28939457-29439457	0.2170063362279795	0.197019155771646	0.2707017660288784
MR-link 2	retinol (vitamin a)	HMDB0000305	sphinganine-1-phosphate	HMDB0001383	GCST90200405	GCST90199845	20:38915692-39415692	0.5724841265836922	0.2444378882790564	0.0191784880673404
MR-link 2	methionine	HMDB0000696	alpha-aminoadipic acid	HMDB0000510	M01302	bioa_025	1:213396566-213896566	0.1099417964698734	0.2442391501443157	0.6526095392359429
MR-link 2	myo-inositol	HMDB0000211	heme	HMDB0003178	GCST90200401	M32593	16:24676314-25176314	0.5088028469944563	0.2508004378757651	0.0424872310145173
MR-link 2	acetylphosphate	HMDB0001494	lactate	HMDB0000190	M15488	met-d-Lactate	1:109564880-110064880	0.0077951788284191	0.0586077006595199	0.8941885949409607
MR-link 2	acetylphosphate	HMDB0001494	lactate	HMDB0000190	M15488	met-d-Lactate	6:96128415-96628415	-0.0111256640684085	0.0568924230343838	0.8449575729585783
MR-link 2	citrulline	HMDB0000904	histidine	HMDB0000177	GCST90200403	M00059	2:211084708-211584708	-0.027219571847942	0.2030468334813515	0.8933585824037502
MR-link 2	citrulline	HMDB0000904	histidine	HMDB0000177	GCST90200403	M00059	9:133044244-133573675	0.0524576485660966	0.1611986305734231	0.7448613889474658
MR-link 2	valine	HMDB0000883	tryptophan	HMDB0000929	met-d-Val	bioa_020	2:27480940-28253616	0.9002392930252829	0.2337266278436885	0.0001173120684951
MR-link 2	valine	HMDB0000883	tryptophan	HMDB0000929	met-d-Val	bioa_020	2:64975088-65475088	0.0429885249450334	0.1707999532411878	0.8012812088369976
MR-link 2	valine	HMDB0000883	tryptophan	HMDB0000929	met-d-Val	bioa_020	2:165251927-165751927	-0.0400039900930336	0.2254344129751322	0.8591526592489508
MR-link 2	valine	HMDB0000883	tryptophan	HMDB0000929	met-d-Val	bioa_020	2:226858446-227358446	0.7255948140736885	0.4250876240745572	0.0878350657554092
MR-link 2	valine	HMDB0000883	tryptophan	HMDB0000929	met-d-Val	bioa_020	3:135701113-136578270	0.4220629796332	0.388330053883207	0.277095752810283
MR-link 2	valine	HMDB0000883	tryptophan	HMDB0000929	met-d-Val	bioa_020	4:88882515-89510546	-0.0771610335122549	0.0609760005491558	0.2057162093918352
MR-link 2	valine	HMDB0000883	tryptophan	HMDB0000929	met-d-Val	bioa_020	12:56199875-57115338	0.4298881535383293	0.2124615477096198	0.0430350963757245
MR-link 2	valine	HMDB0000883	tryptophan	HMDB0000929	met-d-Val	bioa_020	12:122278263-122778263	-0.1309360946614811	0.2656409574923241	0.62207881376783
MR-link 2	valine	HMDB0000883	tryptophan	HMDB0000929	met-d-Val	bioa_020	16:69315747-70918195	0.1815205945051398	0.1313862995439236	0.1671009070411571
MR-link 2	valine	HMDB0000883	tryptophan	HMDB0000929	met-d-Val	bioa_020	17:6935779-7435779	-0.3156263644607303	0.2072128547042131	0.1277089848914884
MR-link 2	valine	HMDB0000883	tryptophan	HMDB0000929	met-d-Val	bioa_020	17:79384062-79884062	-0.2173549761618535	0.3793549614531642	0.566672210685541
MR-link 2	valine	HMDB0000883	tryptophan	HMDB0000929	met-d-Val	bioa_020	19:49050431-49611255	-0.0595286113143251	0.2964197643526795	0.8408351181568371
MR-link 2	valine	HMDB0000883	tryptophan	HMDB0000929	met-d-Val	bioa_020	22:18665347-19165347	-0.0121206385294976	0.2936841220000659	0.9670798489440592
MR-link 2	glutamate	HMDB0000148	docosahexaenoate (dha; 22:6n3)	HMDB0002183	bioa_007	M19323	12:121174861-121674861	0.1326593172889336	0.3587090405158033	0.7115134133750687
MR-link 2	n-acetylornithine	HMDB0003357	histidine	HMDB0000177	M15630	GCST90200377	2:73124156-74349562	-0.0561758447755943	0.0300339619309112	0.0614268025366582
MR-link 2	alpha-ketoglutaramate*	HMDB0001552	serine	HMDB0000187	GCST90199885	bioa_018	3:99879368-100379368	-0.0390181316995343	0.0424154868627734	0.3576234745914006
MR-link 2	2-hydroxyphenylacetate	HMDB0000669	tyrosine	HMDB0000158	GCST90200369	M01299	9:131329579-131829579	0.0425962040143479	0.110523284847353	0.6999375300587826
MR-link 2	2-hydroxyphenylacetate	HMDB0000669	tyrosine	HMDB0000158	GCST90200369	M01299	12:122051275-122551275	-0.06970446412267	0.2212007225998495	0.7526715994662465
MR-link 2	kynurenine	HMDB0000684	serine	HMDB0000187	bioa_027	GCST90200415	1:241473615-241973615	-0.1841953440762316	0.2597608297777978	0.4782649558652623
MR-link 2	kynurenine	HMDB0000684	serine	HMDB0000187	bioa_027	GCST90200415	5:176563404-177063404	-0.1410854477774415	0.3321896433157862	0.67104549366629
MR-link 2	kynurenine	HMDB0000684	serine	HMDB0000187	bioa_027	GCST90200415	8:39556267-40056267	-0.2673638257698748	0.1641071313172694	0.1032700584153916
MR-link 2	kynurenine	HMDB0000684	serine	HMDB0000187	bioa_027	GCST90200415	12:111634608-113433486	-0.2691220229847235	0.1676052486241331	0.1083421034083925
MR-link 2	kynurenine	HMDB0000684	serine	HMDB0000187	bioa_027	GCST90200415	16:87568569-88128476	0.004462037822401	0.0764518281072258	0.9534586550474864
MR-link 2	kynurenine	HMDB0000684	xanthine	HMDB0000292	bioa_027	M03147	1:241473615-241973615	0.3342834951237154	0.271033215206118	0.2174387726594754
MR-link 2	kynurenine	HMDB0000684	xanthine	HMDB0000292	bioa_027	M03147	5:131338151-131838151	-0.3161701111317031	0.4144796970389075	0.445575488276058
MR-link 2	kynurenine	HMDB0000684	xanthine	HMDB0000292	bioa_027	M03147	5:176563404-177063404	-0.0794130389749504	0.4404660887649608	0.8569223967721714
MR-link 2	kynurenine	HMDB0000684	xanthine	HMDB0000292	bioa_027	M03147	8:39556267-40056267	0.2771735683894357	0.1774357271895605	0.1182628147919054
MR-link 2	kynurenine	HMDB0000684	xanthine	HMDB0000292	bioa_027	M03147	12:111111298-111611298	0.0538843865557846	0.3481311958285968	0.8769933093659962
MR-link 2	kynurenine	HMDB0000684	xanthine	HMDB0000292	bioa_027	M03147	12:111634608-113433486	0.1415815779562568	0.1639971560334847	0.3879630483601201
MR-link 2	kynurenine	HMDB0000684	xanthine	HMDB0000292	bioa_027	M03147	16:87568569-88128476	0.069758641880332	0.0859108395089969	0.4167980421204951
MR-link 2	creatinine	HMDB0000562	lactate	HMDB0000190	bioa_026	M00527	1:109627506-110127506	0.1092623386036323	0.5117050799056704	0.8309167120693957
MR-link 2	creatinine	HMDB0000562	lactate	HMDB0000190	bioa_026	M00527	2:27480940-27980940	-2.008511778276323	0.6545806512823867	0.0021521218465425
MR-link 2	creatinine	HMDB0000562	lactate	HMDB0000190	bioa_026	M00527	2:73467567-73967567	0.106127731891079	0.6738290686658122	0.8748512130397333
MR-link 2	creatinine	HMDB0000562	lactate	HMDB0000190	bioa_026	M00527	2:121056440-121556440	0.4401815327755966	1.104081101838489	0.6901246818584494
MR-link 2	creatinine	HMDB0000562	lactate	HMDB0000190	bioa_026	M00527	2:211315692-211815692	0.600081141012822	0.4081810324013487	0.1415252485065006
MR-link 2	creatinine	HMDB0000562	lactate	HMDB0000190	bioa_026	M00527	2:217404869-217904869	-0.0707294330157581	0.5855637966487927	0.9038584774253214
MR-link 2	creatinine	HMDB0000562	lactate	HMDB0000190	bioa_026	M00527	4:77118847-77618847	-0.2060017002882682	0.3924949718316531	0.5996862047527548
MR-link 2	creatinine	HMDB0000562	lactate	HMDB0000190	bioa_026	M00527	5:39171736-39671736	0.5962434382601858	0.6162375494564383	0.3332668906527436
MR-link 2	creatinine	HMDB0000562	lactate	HMDB0000190	bioa_026	M00527	5:67795622-68295622	-0.2783197170796172	0.6555956043739066	0.6711796481013149
MR-link 2	creatinine	HMDB0000562	lactate	HMDB0000190	bioa_026	M00527	5:176567143-177067143	0.3170002587445867	0.4121380056033996	0.4417980588390282
MR-link 2	creatinine	HMDB0000562	lactate	HMDB0000190	bioa_026	M00527	6:6868990-7368990	0.2364026751589185	0.5889809040836183	0.6881434717601234
MR-link 2	creatinine	HMDB0000562	lactate	HMDB0000190	bioa_026	M00527	6:43564625-44064625	0.4067825368358244	0.6960840613639899	0.5589599126068765
MR-link 2	creatinine	HMDB0000562	lactate	HMDB0000190	bioa_026	M00527	6:160442375-160942375	0.2280505208424124	0.3394613145099853	0.5017102601986556
MR-link 2	creatinine	HMDB0000562	lactate	HMDB0000190	bioa_026	M00527	7:77297198-77797198	-0.333186151881514	0.8382932471200284	0.6910299331150495
MR-link 2	creatinine	HMDB0000562	lactate	HMDB0000190	bioa_026	M00527	7:151157801-151657801	-0.2667027238254029	0.7502200540815833	0.7222155495182285
MR-link 2	creatinine	HMDB0000562	lactate	HMDB0000190	bioa_026	M00527	8:23501151-24001151	-0.0621103217231354	0.6663316324869806	0.9257348818487392
MR-link 2	creatinine	HMDB0000562	lactate	HMDB0000190	bioa_026	M00527	11:30518678-31018678	-0.7057542344014646	0.6820578928879039	0.3007892199404762
MR-link 2	creatinine	HMDB0000562	lactate	HMDB0000190	bioa_026	M00527	15:45399813-46200138	0.3675330771917044	0.2511799517985273	0.1434055039360345
MR-link 2	creatinine	HMDB0000562	lactate	HMDB0000190	bioa_026	M00527	15:75279182-75779182	-1.3992573481291948	0.7611649884053624	0.0660167116387385
MR-link 2	creatinine	HMDB0000562	lactate	HMDB0000190	bioa_026	M00527	15:75910951-76410951	-0.450158544868847	0.5895937029501852	0.4451614679264863
MR-link 2	creatinine	HMDB0000562	lactate	HMDB0000190	bioa_026	M00527	16:20117645-20617645	0.4359568845306159	0.5097227103542276	0.3923948052449235
MR-link 2	creatinine	HMDB0000562	lactate	HMDB0000190	bioa_026	M00527	17:37370347-37870347	-0.0628608688920306	0.4787133687892611	0.89552840185278
MR-link 2	creatinine	HMDB0000562	lactate	HMDB0000190	bioa_026	M00527	17:58724447-59700441	0.5150873841902566	0.3653587018366567	0.1585949581765947
MR-link 2	creatinine	HMDB0000562	lactate	HMDB0000190	bioa_026	M00527	19:33119611-33619611	0.7402142579852833	0.47891025738107	0.1221958706217377
MR-link 2	creatinine	HMDB0000562	lactate	HMDB0000190	bioa_026	M00527	22:40650077-41150077	-0.9134965836673838	0.649991677286517	0.1599031530017294
MR-link 2	isoleucine	HMDB0000172	hypoxanthine	HMDB0000157	bioa_010	M03127	2:27480940-27980940	-0.341773489991777	0.3961356251763581	0.3882645520960405
MR-link 2	isoleucine	HMDB0000172	hypoxanthine	HMDB0000157	bioa_010	M03127	4:88976422-89476422	-0.2790518257331441	0.1990367292051038	0.1609117489170321
MR-link 2	isoleucine	HMDB0000172	hypoxanthine	HMDB0000157	bioa_010	M03127	12:56615040-57115040	1.0564329184230408	0.6489582182745246	0.1035481061509925
MR-link 2	isoleucine	HMDB0000172	hypoxanthine	HMDB0000157	bioa_010	M03127	16:70059237-70559237	0.4482767288935508	0.4290153610674331	0.2960707217605204
MR-link 2	docosapentaenoate (n6 dpa; 22:5n6)	HMDB0001976	sphingosine	HMDB0000252	GCST90199796	GCST90200385	11:61347212-61847212	-0.2463272734870059	0.1923085652446769	0.200230195249567
MR-link 2	5-methylthioadenosine (mta)	HMDB0001173	stearoyl sphingomyelin (d18:1/18:0)	HMDB0001348	GCST90200359	GCST90200335	2:211290507-211790507	-0.1134196536868262	0.2191531069559957	0.6047819453911485
MR-link 2	5-methylthioadenosine (mta)	HMDB0001173	stearoyl sphingomyelin (d18:1/18:0)	HMDB0001348	GCST90200359	GCST90200335	6:149659491-150411114	-0.0330302269081	0.1856283991371947	0.8587721715551737
MR-link 2	5-methylthioadenosine (mta)	HMDB0001173	stearoyl sphingomyelin (d18:1/18:0)	HMDB0001348	GCST90200359	GCST90200335	6:160319068-160819068	0.4499133268352338	0.2901522761884536	0.1209949214584532
MR-link 2	5-methylthioadenosine (mta)	HMDB0001173	stearoyl sphingomyelin (d18:1/18:0)	HMDB0001348	GCST90200359	GCST90200335	16:16009596-16509596	0.5235811062446191	0.4523614486323131	0.2470927559121727
MR-link 2	spermidine	HMDB0001257	gluconate	HMDB0000625	GCST90200423	GCST90200373	1:247789451-248289451	-0.1442070915176433	0.1787516675010766	0.4198131624087878
MR-link 2	theobromine	HMDB0002825	glutamine	HMDB0000641	GCST90199644	GCST90200419	19:41121480-41621480	-0.1423160971367721	0.1572394303683296	0.3654168297821971
MR-link 2	taurine	HMDB0000251	eicosapentaenoate (epa; 20:5n3)	HMDB0001999	bioa_034	GCST90200349	19:54074995-54574995	-0.0181267122093895	0.1392316477126246	0.8964152878779483
MR-link 2	asparagine	HMDB0000168	spermidine	HMDB0001257	bioa_003	bioa_033	2:27480940-27980940	0.4393909809666502	0.1992524897377251	0.027440277721884
MR-link 2	asparagine	HMDB0000168	spermidine	HMDB0001257	bioa_003	bioa_033	4:178111051-178611051	0.2282714651142378	0.2192876959865141	0.2978904195046318
MR-link 2	asparagine	HMDB0000168	spermidine	HMDB0001257	bioa_003	bioa_033	7:97252737-97752737	0.3736206368092805	0.1616260746707657	0.0207977564469694
MR-link 2	asparagine	HMDB0000168	spermidine	HMDB0001257	bioa_003	bioa_033	11:61853420-62353420	0.3280624602769507	0.1281827308005292	0.0104872836353094
MR-link 2	asparagine	HMDB0000168	spermidine	HMDB0001257	bioa_003	bioa_033	12:46900176-47400176	0.3895746728723812	0.3201808949158122	0.2237058047487292
MR-link 2	asparagine	HMDB0000168	spermidine	HMDB0001257	bioa_003	bioa_033	14:103514503-104812812	0.0486146473651051	0.0430580521276173	0.2588771963688772
MR-link 2	cortisol	HMDB0000063	glutamate	HMDB0000148	GCST90200378	GCST90200412	14:94554700-95054700	-0.1944022301996628	0.1832568394030115	0.2887724309956191
MR-link 2	creatinine	HMDB0000562	kynurenine	HMDB0000684	bioa_026	bioa_027	1:109627506-110127506	0.2958997721616415	0.2472322481128905	0.2313652527004813
MR-link 2	creatinine	HMDB0000562	kynurenine	HMDB0000684	bioa_026	bioa_027	2:27480940-27980940	0.1547229377666094	0.2097525421082917	0.4607301332902088
MR-link 2	creatinine	HMDB0000562	kynurenine	HMDB0000684	bioa_026	bioa_027	2:73467567-73967567	0.6916556141660891	0.3694440398559084	0.0611854967272254
MR-link 2	creatinine	HMDB0000562	kynurenine	HMDB0000684	bioa_026	bioa_027	2:121056440-121556440	1.172086756307712	0.3893790991860035	0.0026112474726672
MR-link 2	creatinine	HMDB0000562	kynurenine	HMDB0000684	bioa_026	bioa_027	2:211315692-211815692	-0.3735978979165133	0.1886829986644131	0.0477002173017698
MR-link 2	creatinine	HMDB0000562	kynurenine	HMDB0000684	bioa_026	bioa_027	2:217404869-217904869	0.8312555355105455	0.2873661676818873	0.0038198221958555
MR-link 2	creatinine	HMDB0000562	kynurenine	HMDB0000684	bioa_026	bioa_027	4:77118847-77618847	0.6643405939771537	0.223026924799735	0.0028943045074204
MR-link 2	creatinine	HMDB0000562	kynurenine	HMDB0000684	bioa_026	bioa_027	5:39171736-39671736	0.4099076150050176	0.3304400034928275	0.2147941043167916
MR-link 2	creatinine	HMDB0000562	kynurenine	HMDB0000684	bioa_026	bioa_027	5:67795622-68295622	0.8699132091432724	0.2745920938061906	0.0015348103057837
MR-link 2	creatinine	HMDB0000562	kynurenine	HMDB0000684	bioa_026	bioa_027	5:176567143-177067143	1.0450230332077153	0.3084220912722494	0.000703302391411
MR-link 2	creatinine	HMDB0000562	kynurenine	HMDB0000684	bioa_026	bioa_027	6:6868990-7368990	1.1242553960866335	0.4502314385481279	0.012522738946482
MR-link 2	creatinine	HMDB0000562	kynurenine	HMDB0000684	bioa_026	bioa_027	6:43564625-44064625	0.7072330787033394	0.3101370504377341	0.0225846350064404
MR-link 2	creatinine	HMDB0000562	kynurenine	HMDB0000684	bioa_026	bioa_027	6:160442375-160942375	-0.1194365699783871	0.1656292460764738	0.4708430856959831
MR-link 2	creatinine	HMDB0000562	kynurenine	HMDB0000684	bioa_026	bioa_027	7:77297198-77797198	0.7812344143488735	0.3321259070738208	0.018661550550791
MR-link 2	creatinine	HMDB0000562	kynurenine	HMDB0000684	bioa_026	bioa_027	7:151157801-151657801	1.0405850510372558	0.2910824969662	0.0003503883171973
MR-link 2	creatinine	HMDB0000562	kynurenine	HMDB0000684	bioa_026	bioa_027	8:23501151-24001151	0.1218529769324346	0.3065456235092132	0.6909961611612407
MR-link 2	creatinine	HMDB0000562	kynurenine	HMDB0000684	bioa_026	bioa_027	11:30518678-31018678	0.9596399931236022	0.3479840192852792	0.0058207308776554
MR-link 2	creatinine	HMDB0000562	kynurenine	HMDB0000684	bioa_026	bioa_027	15:45399813-46200138	0.1380689619997713	0.1254172112161155	0.27095005892505
MR-link 2	creatinine	HMDB0000562	kynurenine	HMDB0000684	bioa_026	bioa_027	15:75279182-75779182	0.4317392706801358	0.3020252722341827	0.1528661438194497
MR-link 2	creatinine	HMDB0000562	kynurenine	HMDB0000684	bioa_026	bioa_027	15:75910951-76410951	0.6751848544608972	0.280421067086647	0.0160510068020024
MR-link 2	creatinine	HMDB0000562	kynurenine	HMDB0000684	bioa_026	bioa_027	16:20117645-20617645	0.6720866471281793	0.2571459652316556	0.0089583713180765
MR-link 2	creatinine	HMDB0000562	kynurenine	HMDB0000684	bioa_026	bioa_027	17:37370347-37870347	0.9994031669832592	0.3602568352379797	0.005534772640262
MR-link 2	creatinine	HMDB0000562	kynurenine	HMDB0000684	bioa_026	bioa_027	17:58724447-59700441	-0.0378231028829855	0.1711289095124702	0.8250759898746693
MR-link 2	creatinine	HMDB0000562	kynurenine	HMDB0000684	bioa_026	bioa_027	19:33119611-33619611	0.5329314845413406	0.2215883699003145	0.0161701782188396
MR-link 2	creatinine	HMDB0000562	kynurenine	HMDB0000684	bioa_026	bioa_027	22:40650077-41150077	0.2247391852674533	0.2271057711157251	0.3223797590263216
MR-link 2	glycochenodeoxycholate	HMDB0000637	sulfate*	HMDB01448	M32346	GCST90199896	6:156877825-157377825	-0.111874632908533	0.2034638886503749	0.5824222146745697
MR-link 2	4-methyl-2-oxopentanoate	HMDB0000695	methionine	HMDB0000696	M22116	GCST90200391	4:88976422-89476422	-0.4259197155287844	0.200510101462836	0.0336550248331088
MR-link 2	4-methyl-2-oxopentanoate	HMDB0000695	methionine	HMDB0000696	M22116	GCST90200391	13:48209901-48709901	0.0089057235979169	0.2190550221019019	0.9675707850403492
MR-link 2	sarcosine	HMDB0000271	alpha-ketoglutarate	HMDB0000208	bioa_031	M33453	6:42690673-43190673	0.1314527328924055	0.3592224735274952	0.7144122139018838
MR-link 2	sarcosine	HMDB0000271	alpha-ketoglutarate	HMDB0000208	bioa_031	M33453	9:136282183-136851769	0.1182268542574116	0.1202974486426737	0.3257119310647355
MR-link 2	dehydroepiandrosterone sulfate (dhea-s)	HMDB0001032	uridine	HMDB0000296	GCST90199673	M00606	7:98825038-100067196	0.0950452504180701	0.1027601939935211	0.3550060452751207
MR-link 2	trans-urocanate	HMDB0000301	n-palmitoyl-sphingosine (d18:1/16:0)	HMDB0004949	GCST90200416	GCST90200336	8:17963874-18463874	-0.0792807263825001	0.2689671337663218	0.7681772986148641
MR-link 2	trans-urocanate	HMDB0000301	n-palmitoyl-sphingosine (d18:1/16:0)	HMDB0004949	GCST90200416	GCST90200336	12:96124750-96624750	-0.0001786534214388	0.0555996915148123	0.9974362346709408
MR-link 2	trans-urocanate	HMDB0000301	n-palmitoyl-sphingosine (d18:1/16:0)	HMDB0004949	GCST90200416	GCST90200336	19:51269710-51769710	0.0277787344236002	0.2088593575871904	0.8941917149261251
MR-link 2	biliverdin	HMDB0001008	3-hydroxybutyrate (bhba)	HMDB0000011	GCST90200706	met-d-bOHbutyrate	2:233898737-234978158	0.0030860103923594	0.0083240453460707	0.710835326850894
MR-link 2	biliverdin	HMDB0001008	3-hydroxybutyrate (bhba)	HMDB0000011	GCST90200706	met-d-bOHbutyrate	12:21102315-21602315	-0.0391524370071151	0.0379409583822267	0.3021046167519536
MR-link 2	histidine	HMDB0000177	n6,n6,n6-trimethyllysine	HMDB0001325	GCST90200377	GCST90200344	2:211293055-211793055	0.3022019610722584	0.2308121119799565	0.1904332442378309
MR-link 2	histidine	HMDB0000177	n6,n6,n6-trimethyllysine	HMDB0001325	GCST90200377	GCST90200344	12:96129884-96629884	0.1120522535289961	0.1444989777918592	0.4380716691180675
MR-link 2	citrulline	HMDB0000904	1-methylurate	HMDB0003099	bioa_005	M34395	2:211099261-211599261	-0.2203712842425007	0.1816211601275	0.2249934046520884
MR-link 2	citrulline	HMDB0000904	1-methylurate	HMDB0003099	bioa_005	M34395	8:10310878-10810878	0.3009580909122926	0.3355690578617625	0.369794221986141
MR-link 2	citrulline	HMDB0000904	1-methylurate	HMDB0003099	bioa_005	M34395	8:11437159-11937159	-0.3376038423268377	0.3924198830858274	0.3896166474402704
MR-link 2	citrulline	HMDB0000904	1-methylurate	HMDB0003099	bioa_005	M34395	9:133044244-133627617	0.0698879430204182	0.1443164684069055	0.628195213516634
MR-link 2	citrulline	HMDB0000904	1-methylurate	HMDB0003099	bioa_005	M34395	9:135893372-136393372	0.3222814344409167	0.3923538326524723	0.4114155663647107
MR-link 2	citrulline	HMDB0000904	1-methylurate	HMDB0003099	bioa_005	M34395	10:97138579-97638579	0.170196679520665	0.3261170001738119	0.6017480351823983
MR-link 2	citrulline	HMDB0000904	1-methylurate	HMDB0003099	bioa_005	M34395	17:9542768-10042768	0.1057980417965634	0.2901315772919755	0.7153686667197188
MR-link 2	glycine	HMDB0000123	theobromine	HMDB0002825	M32338	M18392	2:211289363-212090389	-0.0354643612663946	0.035909012490862	0.3233401198585316
MR-link 2	pantothenate	HMDB0000210	arginine	HMDB0000517	M01508	bioa_002	2:27200724-27700724	-0.3225874965948779	0.200670083421153	0.1079334383566732
MR-link 2	myo-inositol	HMDB0000211	3-hydroxybutyrate (bhba)	HMDB0000011	M19934	GCST90200367	16:24681798-25181798	0.1222421296457132	0.1235373440158	0.3224109389497623
MR-link 2	myo-inositol	HMDB0000211	3-hydroxybutyrate (bhba)	HMDB0000011	M19934	GCST90200367	19:18368867-18868867	0.0302991350768251	0.1359644201399951	0.8236553199884087
MR-link 2	dehydroepiandrosterone sulfate (dhea-s)	HMDB0001032	dihydroorotate	HMDB03349	GCST90199673	GCST90200444	5:77737524-78237524	0.6384255216856639	1.0511371582832365	0.5436076995585908
MR-link 2	dehydroepiandrosterone sulfate (dhea-s)	HMDB0001032	dihydroorotate	HMDB03349	GCST90199673	GCST90200444	7:98825038-100067196	0.0001068929738067	0.0960669637270628	0.9991122001513232
MR-link 2	dehydroepiandrosterone sulfate (dhea-s)	HMDB0001032	dihydroorotate	HMDB03349	GCST90199673	GCST90200444	13:22064146-22564146	-0.1387898909290893	0.2185379742815331	0.5253738701777053
MR-link 2	dehydroepiandrosterone sulfate (dhea-s)	HMDB0001032	dihydroorotate	HMDB03349	GCST90199673	GCST90200444	16:81331584-81831584	0.0128363537071939	0.1835323464333761	0.9442409759303038
MR-link 2	phenylalanine	HMDB0000159	paraxanthine	HMDB0001860	GCST90200396	GCST90199654	12:103005621-103594137	-0.0142749646635262	0.0951950718686057	0.8808002207791947
MR-link 2	1-(1-enyl-stearoyl)-2-arachidonoyl-gpe (p-18:0/20:4)*	HMDB0005779	acetone	HMDB0001659	GCST90200058	met-d-Acetone	11:61307803-62000560	-0.0169951851965873	0.0156104996101339	0.2762852333724497
MR-link 2	1-(1-enyl-stearoyl)-2-arachidonoyl-gpe (p-18:0/20:4)*	HMDB0005779	acetone	HMDB0001659	GCST90200058	met-d-Acetone	19:45162079-45662079	0.0578948519249194	0.0575073764862881	0.3140607733581175
MR-link 2	1-(1-enyl-stearoyl)-2-arachidonoyl-gpe (p-18:0/20:4)*	HMDB0005779	acetone	HMDB0001659	GCST90200058	met-d-Acetone	19:55491205-55991205	-0.047582556532869	0.0675142002662124	0.4809480927830784
MR-link 2	histidine	HMDB0000177	glycerol 3-phosphate	HMDB0000126	bioa_009	GCST90199638	2:27492603-27992603	-0.6623390881013064	0.4826528714278985	0.1699735776998306
MR-link 2	histidine	HMDB0000177	glycerol 3-phosphate	HMDB0000126	bioa_009	GCST90199638	2:211331245-211831245	0.242295893686723	0.368873445025897	0.5112749800716376
MR-link 2	histidine	HMDB0000177	glycerol 3-phosphate	HMDB0000126	bioa_009	GCST90199638	3:186208322-186708322	-0.6490779814313656	0.3427768981398247	0.05827981039164
MR-link 2	histidine	HMDB0000177	glycerol 3-phosphate	HMDB0000126	bioa_009	GCST90199638	4:186893802-187393802	0.2187851465318609	0.2703701899565586	0.4183967353309861
MR-link 2	histidine	HMDB0000177	glycerol 3-phosphate	HMDB0000126	bioa_009	GCST90199638	12:56615040-57115040	0.4609482096536871	0.4208757571558515	0.2734237385445668
MR-link 2	histidine	HMDB0000177	glycerol 3-phosphate	HMDB0000126	bioa_009	GCST90199638	12:96083535-96730076	-0.1492757296798427	0.1417417233648523	0.2922708478853871
MR-link 2	histidine	HMDB0000177	glycerol 3-phosphate	HMDB0000126	bioa_009	GCST90199638	14:21229605-21729605	-0.265862169999258	0.3916025593495721	0.4971960599629298
MR-link 2	histidine	HMDB0000177	glycerol 3-phosphate	HMDB0000126	bioa_009	GCST90199638	15:58473939-58973939	0.5982444218218478	0.720047566524108	0.4060639427413508
MR-link 2	tryptophan	HMDB0000929	citrate	HMDB0000094	GCST90200441	M01564	6:111301079-112053797	0.2770659824225224	0.2108957278937453	0.1889276034442345
MR-link 2	1-methylxanthine	HMDB0010738	alpha-tocopherol	HMDB0001893	GCST90199763	GCST90200302	8:18005709-18505709	-0.0425872207083533	0.052080763328225	0.4135199507330235
MR-link 2	1-methylxanthine	HMDB0010738	alpha-tocopherol	HMDB0001893	GCST90199763	GCST90200302	15:74275585-74775585	0.1233567906435765	0.1410889692033406	0.3819444617028267
MR-link 2	1-methylxanthine	HMDB0010738	alpha-tocopherol	HMDB0001893	GCST90199763	GCST90200302	15:74777880-75599999	0.0188145133984028	0.1257611047764328	0.8810761168598154
MR-link 2	1-methylurate	HMDB0003099	hippurate	HMDB0000714	M34395	GCST90199624	8:18010431-18510431	-0.0708224838710464	0.0973816048274267	0.4670620555850052
MR-link 2	2-hydroxyglutarate	HMDB0059655	glutamine	HMDB0000641	GCST90199865	met-d-Gln	2:242459363-242959363	-0.0610391648581981	0.0668483755955905	0.3611906339642192
MR-link 2	2-hydroxyglutarate	HMDB0059655	glutamine	HMDB0000641	GCST90199865	met-d-Gln	14:91386532-91886532	0.0055211850933387	0.045948711085243	0.904356610914232
MR-link 2	kynurenine	HMDB0000684	cytosine	HMDB0000630	bioa_027	GCST90200433	1:241473615-241973615	0.035756622056785	0.2736044378812511	0.8960226885527145
MR-link 2	kynurenine	HMDB0000684	cytosine	HMDB0000630	bioa_027	GCST90200433	5:176563404-177063404	0.5322151053910813	0.4231222596242639	0.2084538988591995
MR-link 2	kynurenine	HMDB0000684	cytosine	HMDB0000630	bioa_027	GCST90200433	8:39556267-40056267	0.1228081217954425	0.20446255971431	0.5480806698847627
MR-link 2	kynurenine	HMDB0000684	cytosine	HMDB0000630	bioa_027	GCST90200433	12:111634608-113433486	0.3652888077294007	0.1782069690769039	0.0403838625921856
MR-link 2	kynurenine	HMDB0000684	cytosine	HMDB0000630	bioa_027	GCST90200433	16:87568569-88128476	-0.0550051592885395	0.0924144163658024	0.5517090767116559
MR-link 2	asparagine	HMDB0000168	uridine	HMDB0000296	M34283	M00606	11:61916235-62416235	-0.1279320888136699	0.1866108091741789	0.4929933760781972
MR-link 2	asparagine	HMDB0000168	uridine	HMDB0000296	M34283	M00606	14:104016664-104812812	0.0221783796952069	0.0677240171707401	0.7433035436726979
MR-link 2	asparagine	HMDB0000168	creatine	HMDB0000064	M34283	M27718	11:61916235-62416235	0.0091029516635824	0.183724038356252	0.9604834834969828
MR-link 2	asparagine	HMDB0000168	creatine	HMDB0000064	M34283	M27718	14:104016664-104812812	-0.0465801266804564	0.0655096203598272	0.4770578766620773
MR-link 2	orotidine	HMDB0000788	isoleucine	HMDB0000172	GCST90200681	GCST90200399	3:124271035-124771035	-0.1822318725436505	0.1811260158750237	0.3143648450960109
MR-link 2	orotidine	HMDB0000788	isoleucine	HMDB0000172	GCST90200681	GCST90200399	16:20142332-20642332	0.3180168912882859	0.4139193631010008	0.442305179704464
MR-link 2	orotidine	HMDB0000788	isoleucine	HMDB0000172	GCST90200681	GCST90200399	17:72554076-74203469	0.0113553908074341	0.0262268963771099	0.6650384625002608
MR-link 2	tyrosine	HMDB0000158	isoleucine	HMDB0000172	GCST90200427	M01125	6:111308006-112158646	-0.1771575561002003	0.1152925697960826	0.1243934320387605
MR-link 2	dehydroepiandrosterone sulfate (dhea-s)	HMDB0001032	acetone	HMDB0001659	GCST90199673	met-d-Acetone	5:77737524-78237524	-0.0671527987755431	0.145786410456838	0.6450679996696531
MR-link 2	dehydroepiandrosterone sulfate (dhea-s)	HMDB0001032	acetone	HMDB0001659	GCST90199673	met-d-Acetone	7:98825038-100067196	0.0216030749668612	0.032727665110216	0.5091986145924008
MR-link 2	dehydroepiandrosterone sulfate (dhea-s)	HMDB0001032	acetone	HMDB0001659	GCST90199673	met-d-Acetone	13:22064146-22564146	0.051725791952545	0.0714254541694884	0.4689474443414879
MR-link 2	dehydroepiandrosterone sulfate (dhea-s)	HMDB0001032	acetone	HMDB0001659	GCST90199673	met-d-Acetone	16:81331584-81831584	-0.0114003332847482	0.0570498250957816	0.8416126229969659
MR-link 2	citrate	HMDB0000094	kynurenine	HMDB0000684	met-d-Citrate	GCST90199636	1:206967359-207467359	-0.1351544262624778	0.2963078504935815	0.6482976476583595
MR-link 2	citrate	HMDB0000094	kynurenine	HMDB0000684	met-d-Citrate	GCST90199636	2:6909613-7409613	0.5579582073500149	0.5420379603226562	0.3033053277288778
MR-link 2	citrate	HMDB0000094	kynurenine	HMDB0000684	met-d-Citrate	GCST90199636	2:211290507-211790507	0.4611705835225529	0.6650774718919263	0.4880530301243407
MR-link 2	citrate	HMDB0000094	kynurenine	HMDB0000684	met-d-Citrate	GCST90199636	2:241907241-242693157	0.3552212123088345	0.683710007376288	0.6033775833967584
MR-link 2	citrate	HMDB0000094	kynurenine	HMDB0000684	met-d-Citrate	GCST90199636	4:77164144-77664144	-0.1451689268483174	0.9769277809785066	0.8818713258570444
MR-link 2	citrate	HMDB0000094	kynurenine	HMDB0000684	met-d-Citrate	GCST90199636	5:14438417-15122542	0.385013302422184	0.1102042487691138	0.0004764939142666
MR-link 2	citrate	HMDB0000094	kynurenine	HMDB0000684	met-d-Citrate	GCST90199636	5:43252947-44074677	-0.2026169150179081	0.4168865110389662	0.6269500386779102
MR-link 2	citrate	HMDB0000094	kynurenine	HMDB0000684	met-d-Citrate	GCST90199636	5:176569252-177069252	0.8834255917785878	1.4538040405111592	0.5434097905510735
MR-link 2	citrate	HMDB0000094	kynurenine	HMDB0000684	met-d-Citrate	GCST90199636	6:18111878-18611878	0.0413929356543842	0.4100254620280749	0.9195884763524363
MR-link 2	citrate	HMDB0000094	kynurenine	HMDB0000684	met-d-Citrate	GCST90199636	6:160159894-160659894	0.1986045623377728	0.5412815111453825	0.7136820685341755
MR-link 2	citrate	HMDB0000094	kynurenine	HMDB0000684	met-d-Citrate	GCST90199636	7:72772933-73272933	-0.6894769478949496	0.5408075473781634	0.2023437189495942
MR-link 2	citrate	HMDB0000094	kynurenine	HMDB0000684	met-d-Citrate	GCST90199636	8:126256694-126756694	0.3240713379933664	0.4020674289193317	0.4202356926503604
MR-link 2	citrate	HMDB0000094	kynurenine	HMDB0000684	met-d-Citrate	GCST90199636	9:95648531-96148531	-0.11793611508971	0.5743826392276322	0.8373168532414487
MR-link 2	citrate	HMDB0000094	kynurenine	HMDB0000684	met-d-Citrate	GCST90199636	10:5959218-6459218	-0.1164064335406848	0.8888775930919326	0.8958078188447878
MR-link 2	citrate	HMDB0000094	kynurenine	HMDB0000684	met-d-Citrate	GCST90199636	10:64654071-65607438	-0.3015163268887242	0.4993453205438579	0.5459611432998844
MR-link 2	citrate	HMDB0000094	kynurenine	HMDB0000684	met-d-Citrate	GCST90199636	10:94589724-95089724	0.4280304110422539	0.7411568330436604	0.5635904946059214
MR-link 2	citrate	HMDB0000094	kynurenine	HMDB0000684	met-d-Citrate	GCST90199636	11:61356683-61856683	0.2230185002194815	0.5456143785313685	0.6827249887652036
MR-link 2	citrate	HMDB0000094	kynurenine	HMDB0000684	met-d-Citrate	GCST90199636	12:20812570-21569526	0.2188135379159308	0.5006762397931597	0.6620852448714644
MR-link 2	citrate	HMDB0000094	kynurenine	HMDB0000684	met-d-Citrate	GCST90199636	12:120844110-121665390	0.5363891211696594	0.3411024279103906	0.1158308665094638
MR-link 2	citrate	HMDB0000094	kynurenine	HMDB0000684	met-d-Citrate	GCST90199636	14:94594947-95094947	-1.7215573935407935	1.3283439432310462	0.1949693528475483
MR-link 2	citrate	HMDB0000094	kynurenine	HMDB0000684	met-d-Citrate	GCST90199636	14:102387585-102887585	-0.7216343794724418	1.2756739732444793	0.5716054033249068
MR-link 2	citrate	HMDB0000094	kynurenine	HMDB0000684	met-d-Citrate	GCST90199636	15:42429423-42929423	0.4580920775025012	0.5630978523328549	0.4159192589081192
MR-link 2	citrate	HMDB0000094	kynurenine	HMDB0000684	met-d-Citrate	GCST90199636	15:43028726-45186579	0.5037310627561982	0.5629491907879672	0.3708900908987271
MR-link 2	citrate	HMDB0000094	kynurenine	HMDB0000684	met-d-Citrate	GCST90199636	16:58436602-58936602	0.6260577330224112	0.7366506523855417	0.3953970318682592
MR-link 2	citrate	HMDB0000094	kynurenine	HMDB0000684	met-d-Citrate	GCST90199636	17:6092241-7020419	-0.0178594078204684	0.070703215779881	0.8005797837891824
MR-link 2	citrate	HMDB0000094	kynurenine	HMDB0000684	met-d-Citrate	GCST90199636	17:57343504-58184169	-0.3516511148149836	0.7355991938056934	0.6326166304325607
MR-link 2	citrate	HMDB0000094	kynurenine	HMDB0000684	met-d-Citrate	GCST90199636	18:76910235-77410235	-1.96638332736172	1.1334999526689271	0.0827781730786151
MR-link 2	citrate	HMDB0000094	kynurenine	HMDB0000684	met-d-Citrate	GCST90199636	20:62104494-62604494	0.0803635657382083	0.7325335636874382	0.9126422835031638
MR-link 2	citrate	HMDB0000094	kynurenine	HMDB0000684	met-d-Citrate	GCST90199636	22:18883605-19740639	-0.0005773526857268	0.1730980699341118	0.9973387343942164
MR-link 2	alanine	HMDB0000161	n-palmitoyl-sphingosine (d18:1/16:0)	HMDB0004949	met-d-Ala	GCST90200336	1:206970800-207470800	-0.6565101259369597	0.4532898434489426	0.1475267258254563
MR-link 2	alanine	HMDB0000161	n-palmitoyl-sphingosine (d18:1/16:0)	HMDB0004949	met-d-Ala	GCST90200336	2:27480940-28253616	0.0336487701082359	0.3615097404291342	0.9258412291398496
MR-link 2	alanine	HMDB0000161	n-palmitoyl-sphingosine (d18:1/16:0)	HMDB0004949	met-d-Ala	GCST90200336	2:64970910-65916674	0.1454740399473191	0.3493137202986603	0.6770758442257746
MR-link 2	alanine	HMDB0000161	n-palmitoyl-sphingosine (d18:1/16:0)	HMDB0004949	met-d-Ala	GCST90200336	2:211290507-211790507	-1.0714003161863284	0.7353630666816104	0.1451252663357447
MR-link 2	alanine	HMDB0000161	n-palmitoyl-sphingosine (d18:1/16:0)	HMDB0004949	met-d-Ala	GCST90200336	3:122879946-123379946	0.3125857450414895	0.6054745684516788	0.6056688568375918
MR-link 2	alanine	HMDB0000161	n-palmitoyl-sphingosine (d18:1/16:0)	HMDB0004949	met-d-Ala	GCST90200336	3:159754026-160551365	-0.2722137544745247	0.4554664687439212	0.5500673117038997
MR-link 2	alanine	HMDB0000161	n-palmitoyl-sphingosine (d18:1/16:0)	HMDB0004949	met-d-Ala	GCST90200336	4:88958565-89458565	-0.2209375321253698	0.4683458409691511	0.6371122830060976
MR-link 2	alanine	HMDB0000161	n-palmitoyl-sphingosine (d18:1/16:0)	HMDB0004949	met-d-Ala	GCST90200336	5:35692098-36469710	-0.7116006726276118	0.7482031294480157	0.3415640106300641
MR-link 2	alanine	HMDB0000161	n-palmitoyl-sphingosine (d18:1/16:0)	HMDB0004949	met-d-Ala	GCST90200336	6:20453952-20953952	-0.3814985352400381	0.738109850866005	0.605254764476145
MR-link 2	alanine	HMDB0000161	n-palmitoyl-sphingosine (d18:1/16:0)	HMDB0004949	met-d-Ala	GCST90200336	7:94972201-95472201	-0.2751199941040256	0.7283774707020076	0.7056414077904674
MR-link 2	alanine	HMDB0000161	n-palmitoyl-sphingosine (d18:1/16:0)	HMDB0004949	met-d-Ala	GCST90200336	8:17128898-17669461	0.4557356667776285	0.5843714794527598	0.4354655034280833
MR-link 2	alanine	HMDB0000161	n-palmitoyl-sphingosine (d18:1/16:0)	HMDB0004949	met-d-Ala	GCST90200336	8:49725746-50225746	0.9995374264065432	0.8805311792160143	0.2563113053870904
MR-link 2	alanine	HMDB0000161	n-palmitoyl-sphingosine (d18:1/16:0)	HMDB0004949	met-d-Ala	GCST90200336	8:117935733-118435733	0.1065414856140576	0.6128037344870713	0.8619762223255453
MR-link 2	alanine	HMDB0000161	n-palmitoyl-sphingosine (d18:1/16:0)	HMDB0004949	met-d-Ala	GCST90200336	8:145497920-145997920	0.7121152544417284	0.571669473102929	0.2128831677547974
MR-link 2	alanine	HMDB0000161	n-palmitoyl-sphingosine (d18:1/16:0)	HMDB0004949	met-d-Ala	GCST90200336	9:4033137-4533137	-1.613405624518843	0.6327797980898369	0.0107812242987293
MR-link 2	alanine	HMDB0000161	n-palmitoyl-sphingosine (d18:1/16:0)	HMDB0004949	met-d-Ala	GCST90200336	11:8005408-8505408	0.4512828124658261	0.4947476222937849	0.3616910703894961
MR-link 2	alanine	HMDB0000161	n-palmitoyl-sphingosine (d18:1/16:0)	HMDB0004949	met-d-Ala	GCST90200336	12:4040249-4540249	1.035811806535936	0.8167332512550045	0.2047131185157777
MR-link 2	alanine	HMDB0000161	n-palmitoyl-sphingosine (d18:1/16:0)	HMDB0004949	met-d-Ala	GCST90200336	12:45894827-46394827	0.0379947302438949	0.6724482046367168	0.9549418291088404
MR-link 2	alanine	HMDB0000161	n-palmitoyl-sphingosine (d18:1/16:0)	HMDB0004949	met-d-Ala	GCST90200336	12:46544011-47796599	-0.0896313463917463	0.2162408616171532	0.6785096287441321
MR-link 2	alanine	HMDB0000161	n-palmitoyl-sphingosine (d18:1/16:0)	HMDB0004949	met-d-Ala	GCST90200336	12:56109642-56609642	0.1038534222947016	0.599839477963467	0.8625450335540257
MR-link 2	alanine	HMDB0000161	n-palmitoyl-sphingosine (d18:1/16:0)	HMDB0004949	met-d-Ala	GCST90200336	12:56610577-57110577	-0.2872122716450939	0.2721095776159467	0.2911956806202818
MR-link 2	alanine	HMDB0000161	n-palmitoyl-sphingosine (d18:1/16:0)	HMDB0004949	met-d-Ala	GCST90200336	12:59740767-60240767	-0.6912247671622631	0.3955802674065353	0.0805733201414192
MR-link 2	alanine	HMDB0000161	n-palmitoyl-sphingosine (d18:1/16:0)	HMDB0004949	met-d-Ala	GCST90200336	12:122367989-122867989	0.9764714398918368	0.5007735822998434	0.0511849369224073
MR-link 2	alanine	HMDB0000161	n-palmitoyl-sphingosine (d18:1/16:0)	HMDB0004949	met-d-Ala	GCST90200336	12:132815816-133315816	1.5689987651412125	1.1597025933487808	0.176077350812705
MR-link 2	alanine	HMDB0000161	n-palmitoyl-sphingosine (d18:1/16:0)	HMDB0004949	met-d-Ala	GCST90200336	16:69383883-70933639	-0.1334418304325251	0.2389366897460333	0.5765153209037868
MR-link 2	alanine	HMDB0000161	n-palmitoyl-sphingosine (d18:1/16:0)	HMDB0004949	met-d-Ala	GCST90200336	16:70994871-71494871	-0.3039303222555624	0.681802195140856	0.6557598365411688
MR-link 2	alanine	HMDB0000161	n-palmitoyl-sphingosine (d18:1/16:0)	HMDB0004949	met-d-Ala	GCST90200336	17:79391534-79891534	0.415663337727783	0.5078959700177874	0.4131273878055892
MR-link 2	alanine	HMDB0000161	n-palmitoyl-sphingosine (d18:1/16:0)	HMDB0004949	met-d-Ala	GCST90200336	21:32796216-33296216	-1.5857233836264697	1.4372667783421953	0.2699008492482134
MR-link 2	alanine	HMDB0000161	n-palmitoyl-sphingosine (d18:1/16:0)	HMDB0004949	met-d-Ala	GCST90200336	22:18934095-19434095	-1.3335552348373672	0.9156930051364612	0.1453001968741585
MR-link 2	adenosine	HMDB0000050	choline	HMDB0000097	M00555	M15506	1:109564880-110064880	0.0160924313660972	0.2109862383369996	0.9392023661246908
MR-link 2	adenosine	HMDB0000050	choline	HMDB0000097	M00555	M15506	6:96128415-96628415	0.1441774507541546	0.2482875916796837	0.5614512239596353
MR-link 2	caffeine	HMDB0001847	hypotaurine	HMDB0000965	GCST90200436	GCST90200379	15:56384745-56884745	0.0110583198679967	0.3102928388661847	0.9715707415134506
MR-link 2	caffeine	HMDB0001847	hypotaurine	HMDB0000965	GCST90200436	GCST90200379	15:57044800-57544800	-0.0202438952546833	0.906308329649713	0.982179410788722
MR-link 2	glycine	HMDB0000123	asparagine	HMDB0000168	GCST90200707	bioa_003	1:75967169-76467169	-0.0912192874248238	0.1541048794891455	0.5538975241390971
MR-link 2	glycine	HMDB0000123	asparagine	HMDB0000168	GCST90200707	bioa_003	2:211036896-212058697	-0.0445976904214624	0.0212377207773054	0.0357351507798704
MR-link 2	glycine	HMDB0000123	asparagine	HMDB0000168	GCST90200707	bioa_003	3:125659669-126159669	0.0233739755435185	0.0871401268838044	0.7885189337799081
MR-link 2	glycine	HMDB0000123	asparagine	HMDB0000168	GCST90200707	bioa_003	9:6290540-6790540	-0.1135395393949196	0.0721727175194014	0.1156807897209887
MR-link 2	cystine	HMDB0000192	docosapentaenoate (n6 dpa; 22:5n6)	HMDB0001976	M31454	GCST90199796	22:24745202-25245202	0.0145581158427581	0.0891626922102349	0.8703012345338488
MR-link 2	glycerol 3-phosphate	HMDB0000126	glycine	HMDB0000123	GCST90199638	met-d-Gly	1:20921386-22251981	-0.0039201601201694	0.0150290471730402	0.7942167453222801
MR-link 2	glycerol 3-phosphate	HMDB0000126	glycine	HMDB0000123	GCST90199638	met-d-Gly	20:5231344-5731344	-0.0259539573718828	0.0445016950061526	0.5597500672091147
MR-link 2	dehydroepiandrosterone sulfate (dhea-s)	HMDB0001032	n-stearoyl-sphingosine (d18:1/18:0)*	HMDB0004950	M32425	GCST90200341	7:98868801-99739571	0.0479831034436336	0.1202101273279625	0.6897751366298239
MR-link 2	dehydroepiandrosterone sulfate (dhea-s)	HMDB0001032	n-stearoyl-sphingosine (d18:1/18:0)*	HMDB0004950	M32425	GCST90200341	19:48115523-48615523	0.1940393853262454	0.1498010755062641	0.1952120351450668
MR-link 2	spermidine	HMDB0001257	theobromine	HMDB0002825	bioa_033	M18392	1:247760300-248289451	0.1191903729102705	0.0919762151807272	0.1950159495902565
MR-link 2	caffeine	HMDB0001847	urea	HMDB0000294	M00569	GCST90200417	7:17037106-17537106	0.1312557390861161	0.1825970401478084	0.47224732881383
MR-link 2	caffeine	HMDB0001847	urea	HMDB0000294	M00569	GCST90200417	15:74777880-75277880	0.4592937372016453	0.3065686711447129	0.1340876041858184
MR-link 2	citrulline	HMDB0000904	pyruvate	HMDB0000243	GCST90200403	GCST90200430	2:211084708-211584708	-0.0325615921352225	0.187200473229588	0.8619128605498375
MR-link 2	citrulline	HMDB0000904	pyruvate	HMDB0000243	GCST90200403	GCST90200430	9:133044244-133573675	-0.2514092064294171	0.1571874031069119	0.1097265623739515
MR-link 2	orotidine	HMDB0000788	3-ureidopropionate	HMDB0000026	GCST90200681	GCST90200283	3:124271035-124771035	-0.1034550480642551	0.220181278629642	0.6384528616981244
MR-link 2	orotidine	HMDB0000788	3-ureidopropionate	HMDB0000026	GCST90200681	GCST90200283	16:20142332-20642332	0.7006920268857761	0.4829160776517341	0.1467909325785076
MR-link 2	orotidine	HMDB0000788	3-ureidopropionate	HMDB0000026	GCST90200681	GCST90200283	17:72554076-74203469	0.06277253829821	0.029891811475656	0.0357296233450943
MR-link 2	docosapentaenoate (n6 dpa; 22:5n6)	HMDB0001976	glucose	HMDB0000122	GCST90199796	M20489	11:61347212-61847212	0.04556663637644	0.1200787869242118	0.7043367811689589
MR-link 2	mannose	HMDB0000169	acetoacetate	HMDB0000060	M00584	met-d-Acetoacetate	2:27182547-28770083	-0.0483832022734362	0.0165510582603023	0.0034637667743219
MR-link 2	acetylphosphate	HMDB0001494	creatinine	HMDB0000562	M15488	bioa_026	1:109564880-110064880	-0.1154047563528419	0.119717687095489	0.3350588831691151
MR-link 2	acetylphosphate	HMDB0001494	creatinine	HMDB0000562	M15488	bioa_026	6:96128415-96628415	-0.0181047042014125	0.0706105059643451	0.7976401238450705
MR-link 2	creatine	HMDB0000064	allantoin	HMDB0000462	M27718	M01107	2:211346498-211846498	-0.0617078635897759	0.101759593712945	0.5442436494139574
MR-link 2	n-acetylglucosaminylasparagine	HMDB0000489	glycerophosphoethanolamine	HMDB0000114	GCST90200316	GCST90199808	4:178111987-178611987	0.1024056846792366	0.1444664520789804	0.4784148159368514
MR-link 2	n-acetylglucosaminylasparagine	HMDB0000489	glycerophosphoethanolamine	HMDB0000114	GCST90200316	GCST90199808	6:167457759-167966043	0.0057830199569113	0.0358013090569114	0.8716752259837635
MR-link 2	n-acetylglucosaminylasparagine	HMDB0000489	glycerophosphoethanolamine	HMDB0000114	GCST90200316	GCST90199808	14:94594947-95094947	0.2239975888131296	0.1611739784288765	0.1645933993950623
MR-link 2	n-acetylglucosaminylasparagine	HMDB0000489	glycerophosphoethanolamine	HMDB0000114	GCST90200316	GCST90199808	17:64055051-64555051	-0.1001440008655449	0.1985463894328351	0.613990218966211
MR-link 2	alanine	HMDB0000161	kynurenine	HMDB0000684	bioa_001	M15140	1:206985954-207485954	0.1232673474025343	0.4830230293550945	0.798568838432455
MR-link 2	alanine	HMDB0000161	kynurenine	HMDB0000684	bioa_001	M15140	2:27143030-28594285	-0.0341474837448231	0.2548847049112194	0.8934244982167432
MR-link 2	alanine	HMDB0000161	kynurenine	HMDB0000684	bioa_001	M15140	2:64958074-65458074	0.0271165692662356	0.3245360665422031	0.9334103489050763
MR-link 2	alanine	HMDB0000161	kynurenine	HMDB0000684	bioa_001	M15140	3:71155270-71655270	-0.3638244007518696	0.6196046817861492	0.5570774867137718
MR-link 2	alanine	HMDB0000161	kynurenine	HMDB0000684	bioa_001	M15140	4:88976422-89476422	0.1689673378393868	0.4419009434725327	0.7021908429338886
MR-link 2	alanine	HMDB0000161	kynurenine	HMDB0000684	bioa_001	M15140	7:72732874-73232874	-0.325310914265787	0.519508049845932	0.5311901127895937
MR-link 2	alanine	HMDB0000161	kynurenine	HMDB0000684	bioa_001	M15140	8:145568681-146068681	-0.2217594042414207	1.1876047193473045	0.8518736701628291
MR-link 2	alanine	HMDB0000161	kynurenine	HMDB0000684	bioa_001	M15140	9:4040541-4540541	-0.8299746645607633	0.6222004953828584	0.1822253458960906
MR-link 2	alanine	HMDB0000161	kynurenine	HMDB0000684	bioa_001	M15140	11:116336283-116836283	0.3102950883695555	0.649185130335902	0.6326670935299743
MR-link 2	alanine	HMDB0000161	kynurenine	HMDB0000684	bioa_001	M15140	12:46636543-47713425	0.0592249425038424	0.2158633168786987	0.7838055484790332
MR-link 2	alanine	HMDB0000161	kynurenine	HMDB0000684	bioa_001	M15140	12:56615040-57115040	-0.230253902180272	0.2737077998271002	0.4002135928972711
MR-link 2	alanine	HMDB0000161	kynurenine	HMDB0000684	bioa_001	M15140	12:59727701-60227701	0.0831794902426684	0.3851353562963976	0.8290074742907434
MR-link 2	alanine	HMDB0000161	kynurenine	HMDB0000684	bioa_001	M15140	14:75116447-75616447	0.3406039481837679	0.6506009512795164	0.6006110058918552
MR-link 2	alanine	HMDB0000161	kynurenine	HMDB0000684	bioa_001	M15140	16:69621701-70931491	0.2540161219987321	0.2172322337237501	0.2422707857025978
MR-link 2	alanine	HMDB0000161	kynurenine	HMDB0000684	bioa_001	M15140	17:40568584-41068584	0.1954400664498941	0.6393118406629987	0.7598301709784656
MR-link 2	alanine	HMDB0000161	kynurenine	HMDB0000684	bioa_001	M15140	22:18906543-19406543	-0.1117767052308536	0.637564249511484	0.8608295024967185
MR-link 2	creatinine	HMDB0000562	threonine	HMDB0000167	M00513	M01284	7:23845366-24345366	0.2399207372476006	0.2391275267498539	0.3157078869507805
MR-link 2	creatinine	HMDB0000562	alpha-aminoadipic acid	HMDB0000510	M00513	bioa_025	7:23845366-24345366	0.0449435924606054	0.2154062541130628	0.8347248184593845
MR-link 2	3-aminoisobutyrate	HMDB0002166	alpha-ketoglutaramate*	HMDB0001552	GCST90200310	GCST90199885	3:66115384-66615384	-0.1367707099956474	0.358930804770924	0.7031658854131726
MR-link 2	3-aminoisobutyrate	HMDB0002166	alpha-ketoglutaramate*	HMDB0001552	GCST90200310	GCST90199885	5:34511619-35593952	0.061982554161636	0.0225120346524411	0.005899645153854
MR-link 2	3-aminoisobutyrate	HMDB0002166	alpha-ketoglutaramate*	HMDB0001552	GCST90200310	GCST90199885	5:35822024-36322024	-0.0358981429129112	0.1249298460338309	0.7738470892714064
MR-link 2	3-aminoisobutyrate	HMDB0002166	alpha-ketoglutaramate*	HMDB0001552	GCST90200310	GCST90199885	12:89320-602261	0.1623290793134531	0.0928083395278515	0.0802774361398204
MR-link 2	cytidine	HMDB0000089	alanine	HMDB0000161	GCST90200429	M32339	15:85255020-85755020	-0.1751937856485642	0.1500128772321874	0.2428639219971851
MR-link 2	phenylalanine	HMDB0000159	n-stearoyl-sphingosine (d18:1/18:0)*	HMDB0004950	met-d-Phe	GCST90200341	2:211293055-211793055	-0.6344416303225665	0.714900618249561	0.3748343581670842
MR-link 2	phenylalanine	HMDB0000159	n-stearoyl-sphingosine (d18:1/18:0)*	HMDB0004950	met-d-Phe	GCST90200341	6:17868392-18368392	0.1598970928616959	0.9032903396877928	0.8594956043862696
MR-link 2	phenylalanine	HMDB0000159	n-stearoyl-sphingosine (d18:1/18:0)*	HMDB0004950	met-d-Phe	GCST90200341	11:57019429-57519429	0.1365797440976498	0.4217924295056644	0.7460834330830308
MR-link 2	phenylalanine	HMDB0000159	n-stearoyl-sphingosine (d18:1/18:0)*	HMDB0004950	met-d-Phe	GCST90200341	12:56671418-57171418	0.6904726715720648	0.8835098398891227	0.4345020009014247
MR-link 2	phenylalanine	HMDB0000159	n-stearoyl-sphingosine (d18:1/18:0)*	HMDB0004950	met-d-Phe	GCST90200341	12:102211009-102721004	-0.0741778662323881	0.3370561262594689	0.8258121918254255
MR-link 2	phenylalanine	HMDB0000159	n-stearoyl-sphingosine (d18:1/18:0)*	HMDB0004950	met-d-Phe	GCST90200341	12:102890425-104124563	-0.1412558149255227	0.0847929710689375	0.0957352027442585
MR-link 2	phenylalanine	HMDB0000159	n-stearoyl-sphingosine (d18:1/18:0)*	HMDB0004950	met-d-Phe	GCST90200341	12:104125826-104625826	0.2993138813594259	0.5862393417628897	0.6096549819535024
MR-link 2	phenylalanine	HMDB0000159	n-stearoyl-sphingosine (d18:1/18:0)*	HMDB0004950	met-d-Phe	GCST90200341	14:55161744-55661744	0.1144253744602957	0.3273797164744716	0.7266998391492424
MR-link 2	phenylalanine	HMDB0000159	n-stearoyl-sphingosine (d18:1/18:0)*	HMDB0004950	met-d-Phe	GCST90200341	14:55670870-56170870	-0.1848888096028985	0.6749137299704531	0.7841273809357627
MR-link 2	phenylalanine	HMDB0000159	n-stearoyl-sphingosine (d18:1/18:0)*	HMDB0004950	met-d-Phe	GCST90200341	16:16004626-16504626	0.1700265714826121	0.6379617596196226	0.7898423756074228
MR-link 2	glycine	HMDB0000123	glycine	HMDB0000123	met-d-Gly	bioa_008	1:11606378-12106378	0.6129602475830525	0.3548983473530887	0.0841419587673707
MR-link 2	glycine	HMDB0000123	glycine	HMDB0000123	met-d-Gly	bioa_008	1:75982013-76482013	0.8981298856742561	0.271189100246074	0.0009269067586758
MR-link 2	glycine	HMDB0000123	glycine	HMDB0000123	met-d-Gly	bioa_008	1:120004506-120504506	1.189971110012012	0.2842988542762815	2.8437054480074944e-05
MR-link 2	glycine	HMDB0000123	glycine	HMDB0000123	met-d-Gly	bioa_008	1:151589838-152089838	0.5838286477273493	0.2652282393385861	0.0277196680316115
MR-link 2	glycine	HMDB0000123	glycine	HMDB0000123	met-d-Gly	bioa_008	2:165276338-165776338	0.9585129698914924	0.3429061864764892	0.0051857511609443
MR-link 2	glycine	HMDB0000123	glycine	HMDB0000123	met-d-Gly	bioa_008	2:208538752-212979649	0.8524288718659112	0.0382473719360833	4.9121797024310433e-110
MR-link 2	glycine	HMDB0000123	glycine	HMDB0000123	met-d-Gly	bioa_008	2:226790540-227290540	0.457768767193105	0.2255716866279299	0.04242045886436
MR-link 2	glycine	HMDB0000123	glycine	HMDB0000123	met-d-Gly	bioa_008	3:12110357-12610357	0.544604860172353	0.2957693158229171	0.0655752214723497
MR-link 2	glycine	HMDB0000123	glycine	HMDB0000123	met-d-Gly	bioa_008	3:48534270-49826414	0.3835091950205792	0.3418653648573339	0.2619417281636079
MR-link 2	glycine	HMDB0000123	glycine	HMDB0000123	met-d-Gly	bioa_008	3:125116791-126249375	0.8161998619971591	0.0917143736833571	5.616613471695266e-19
MR-link 2	glycine	HMDB0000123	glycine	HMDB0000123	met-d-Gly	bioa_008	4:89427537-89927537	0.7491259356322452	0.2575761838307923	0.0036332230272162
MR-link 2	glycine	HMDB0000123	glycine	HMDB0000123	met-d-Gly	bioa_008	4:102676923-103438709	0.7305696019033511	0.2066161863852395	0.0004064225320982
MR-link 2	glycine	HMDB0000123	glycine	HMDB0000123	met-d-Gly	bioa_008	5:90005685-90505685	0.8598471821015745	0.3336864704162902	0.0099716271622497
MR-link 2	glycine	HMDB0000123	glycine	HMDB0000123	met-d-Gly	bioa_008	6:131620261-132120261	0.8480530871995415	0.5998856142338229	0.157452554359793
MR-link 2	glycine	HMDB0000123	glycine	HMDB0000123	met-d-Gly	bioa_008	6:160518860-161018860	0.8987620234597394	0.3107719006891093	0.0038275997116033
MR-link 2	glycine	HMDB0000123	glycine	HMDB0000123	met-d-Gly	bioa_008	7:55560073-56715237	0.8552950100788616	0.1519073926268656	1.7982217492471842e-08
MR-link 2	glycine	HMDB0000123	glycine	HMDB0000123	met-d-Gly	bioa_008	8:8915380-9434231	0.9320394357421008	0.1183115642984122	3.33091964847178e-15
MR-link 2	glycine	HMDB0000123	glycine	HMDB0000123	met-d-Gly	bioa_008	8:116710729-117210729	0.8752907647398511	0.293623353177493	0.0028731023411485
MR-link 2	glycine	HMDB0000123	glycine	HMDB0000123	met-d-Gly	bioa_008	8:126212070-126756694	0.8662947364954416	0.1566369342255617	3.1915463286162925e-08
MR-link 2	glycine	HMDB0000123	glycine	HMDB0000123	met-d-Gly	bioa_008	9:5668443-7086536	1.0481454261433665	0.1318329145959075	1.8567109939430703e-15
MR-link 2	glycine	HMDB0000123	glycine	HMDB0000123	met-d-Gly	bioa_008	12:115016-615016	0.3674040615748038	0.2236556887599076	0.1004405192168266
MR-link 2	glycine	HMDB0000123	glycine	HMDB0000123	met-d-Gly	bioa_008	12:21136493-21636493	1.1583125097485794	0.3503961914154353	0.0009473191914198
MR-link 2	glycine	HMDB0000123	glycine	HMDB0000123	met-d-Gly	bioa_008	12:46468358-47667420	0.7156184775104759	0.1811285971183053	7.78623385225502e-05
MR-link 2	glycine	HMDB0000123	glycine	HMDB0000123	met-d-Gly	bioa_008	12:56615338-57115338	0.6494125985296166	0.2431826240915247	0.0075744493775869
MR-link 2	glycine	HMDB0000123	glycine	HMDB0000123	met-d-Gly	bioa_008	12:57516305-58016305	0.3281925469624492	0.1954356567749489	0.0930961341107562
MR-link 2	glycine	HMDB0000123	glycine	HMDB0000123	met-d-Gly	bioa_008	12:59343804-59843804	0.2494546237662689	0.2294553503990077	0.2769662109316012
MR-link 2	glycine	HMDB0000123	glycine	HMDB0000123	met-d-Gly	bioa_008	14:100551720-101051720	0.8552889727816255	0.2994781064034736	0.0042910763372963
MR-link 2	glycine	HMDB0000123	glycine	HMDB0000123	met-d-Gly	bioa_008	15:42451374-42951374	0.8123547605732018	0.255221198597353	0.001457858510498
MR-link 2	glycine	HMDB0000123	glycine	HMDB0000123	met-d-Gly	bioa_008	15:43028726-44613739	0.7185394993696521	0.2424234753129834	0.0030368327308032
MR-link 2	glycine	HMDB0000123	glycine	HMDB0000123	met-d-Gly	bioa_008	15:58180763-58713267	0.6499486765997766	0.2337169804727962	0.0054204770586372
MR-link 2	glycine	HMDB0000123	glycine	HMDB0000123	met-d-Gly	bioa_008	16:79678196-80178196	0.6202810593162615	0.440979457741976	0.1595464676879515
MR-link 2	glycine	HMDB0000123	glycine	HMDB0000123	met-d-Gly	bioa_008	16:80626853-81422810	0.946638682895893	0.1291919313049419	2.346914636450908e-13
MR-link 2	glycine	HMDB0000123	glycine	HMDB0000123	met-d-Gly	bioa_008	17:45235982-45996386	0.7828824196355739	0.231507223074858	0.0007204506502713
MR-link 2	glycine	HMDB0000123	glycine	HMDB0000123	met-d-Gly	bioa_008	19:17984588-18484588	0.8633737061936603	0.2660069512128729	0.0011717005538572
MR-link 2	glycine	HMDB0000123	glycine	HMDB0000123	met-d-Gly	bioa_008	19:33473705-33973705	0.0872884312384074	0.2870103013966942	0.7610288831192503
MR-link 2	sphinganine-1-phosphate	HMDB0001383	4-methyl-2-oxopentanoate	HMDB0000695	GCST90199845	GCST90199655	3:56698451-57198451	0.0		1.0
MR-link 2	sphinganine-1-phosphate	HMDB0001383	4-methyl-2-oxopentanoate	HMDB0000695	GCST90199845	GCST90199655	17:74160792-74669333	-0.0604587091035345	0.1911124585354292	0.7517357405259603
MR-link 2	sphinganine-1-phosphate	HMDB0001383	histidine	HMDB0000177	GCST90199845	met-d-His	3:56698451-57198451	0.0		1.0
MR-link 2	sphinganine-1-phosphate	HMDB0001383	histidine	HMDB0000177	GCST90199845	met-d-His	17:74160792-74669333	-0.0182001911288658	0.045677974647766	0.6903017002877672
MR-link 2	kynurenine	HMDB0000684	myo-inositol	HMDB0000211	bioa_027	GCST90200401	1:241473615-241973615	0.0431029931994435	0.2428757942194504	0.859139790399626
MR-link 2	kynurenine	HMDB0000684	myo-inositol	HMDB0000211	bioa_027	GCST90200401	5:176563404-177063404	0.2104905274399682	0.3489239929978834	0.546338332002164
MR-link 2	kynurenine	HMDB0000684	myo-inositol	HMDB0000211	bioa_027	GCST90200401	8:39556267-40056267	0.0372837119573668	0.1627349890030881	0.8187858158339776
MR-link 2	kynurenine	HMDB0000684	myo-inositol	HMDB0000211	bioa_027	GCST90200401	12:111634608-113433486	0.0712437112952914	0.1664580852951769	0.6686526477627837
MR-link 2	kynurenine	HMDB0000684	myo-inositol	HMDB0000211	bioa_027	GCST90200401	16:87568569-88128476	-0.0943751369268492	0.085655083237396	0.2705467712418154
MR-link 2	citrate	HMDB0000094	citrulline	HMDB0000904	met-d-Citrate	GCST90200403	1:206967359-207467359	-0.1373001545962366	0.2904660436298752	0.6364349505403766
MR-link 2	citrate	HMDB0000094	citrulline	HMDB0000904	met-d-Citrate	GCST90200403	2:6909613-7409613	0.2778511012958929	0.5594928566402765	0.6194623933105038
MR-link 2	citrate	HMDB0000094	citrulline	HMDB0000904	met-d-Citrate	GCST90200403	2:211290507-211790507	1.2971020681480492	0.960410343602634	0.1768329924898403
MR-link 2	citrate	HMDB0000094	citrulline	HMDB0000904	met-d-Citrate	GCST90200403	2:241907241-242693157	1.4595635293273483	0.7038939770724387	0.0381205718007868
MR-link 2	citrate	HMDB0000094	citrulline	HMDB0000904	met-d-Citrate	GCST90200403	4:77164144-77664144	-0.4590476432492251	1.1440054219005529	0.6882261182987089
MR-link 2	citrate	HMDB0000094	citrulline	HMDB0000904	met-d-Citrate	GCST90200403	5:14438417-15122542	0.0746323575698332	0.111722667043	0.5041243595998168
MR-link 2	citrate	HMDB0000094	citrulline	HMDB0000904	met-d-Citrate	GCST90200403	5:43252947-44074677	0.1142613863583519	0.5148370894466744	0.8243629461634294
MR-link 2	citrate	HMDB0000094	citrulline	HMDB0000904	met-d-Citrate	GCST90200403	5:176569252-177069252	-1.0909113184182415	1.2329751039355297	0.3762754707360519
MR-link 2	citrate	HMDB0000094	citrulline	HMDB0000904	met-d-Citrate	GCST90200403	6:18111878-18611878	0.6743606445481507	0.4045763105711138	0.0955478626733184
MR-link 2	citrate	HMDB0000094	citrulline	HMDB0000904	met-d-Citrate	GCST90200403	6:160159894-160659894	0.5747523871341829	0.4658678331455104	0.217305719181249
MR-link 2	citrate	HMDB0000094	citrulline	HMDB0000904	met-d-Citrate	GCST90200403	7:72772933-73272933	-0.1589642104730727	0.4004202119318719	0.6913722739851886
MR-link 2	citrate	HMDB0000094	citrulline	HMDB0000904	met-d-Citrate	GCST90200403	8:126256694-126756694	0.5311130860271356	0.3954056094672957	0.1792037247268722
MR-link 2	citrate	HMDB0000094	citrulline	HMDB0000904	met-d-Citrate	GCST90200403	9:95648531-96148531	-0.2725547633109543	0.6177619559887905	0.6590703361188399
MR-link 2	citrate	HMDB0000094	citrulline	HMDB0000904	met-d-Citrate	GCST90200403	10:5959218-6459218	-0.1785055976445176	0.855132379705266	0.8346464060347922
MR-link 2	citrate	HMDB0000094	citrulline	HMDB0000904	met-d-Citrate	GCST90200403	10:64654071-65607438	0.2001484666810189	0.478381135776044	0.6756641616368944
MR-link 2	citrate	HMDB0000094	citrulline	HMDB0000904	met-d-Citrate	GCST90200403	10:94589724-95089724	1.1607311533934574	0.7261053507549156	0.1099158974771943
MR-link 2	citrate	HMDB0000094	citrulline	HMDB0000904	met-d-Citrate	GCST90200403	11:61356683-61856683	-0.1360905678840361	0.5396664996356985	0.8009055597688733
MR-link 2	citrate	HMDB0000094	citrulline	HMDB0000904	met-d-Citrate	GCST90200403	12:20812570-21569526	0.1565647547037883	0.4284851761383056	0.714819336025942
MR-link 2	citrate	HMDB0000094	citrulline	HMDB0000904	met-d-Citrate	GCST90200403	12:120844110-121665390	0.3691046069601949	0.3980730493454392	0.3538079990271709
MR-link 2	citrate	HMDB0000094	citrulline	HMDB0000904	met-d-Citrate	GCST90200403	14:94594947-95094947	-1.1519308761066755	1.0281456380401173	0.2625447936112063
MR-link 2	citrate	HMDB0000094	citrulline	HMDB0000904	met-d-Citrate	GCST90200403	14:102387585-102887585	-0.1879441323731063	0.9695323364018568	0.846293101788617
MR-link 2	citrate	HMDB0000094	citrulline	HMDB0000904	met-d-Citrate	GCST90200403	15:42429423-42929423	-0.0214797277261618	0.521591705549289	0.967151509379544
MR-link 2	citrate	HMDB0000094	citrulline	HMDB0000904	met-d-Citrate	GCST90200403	15:43028726-45186579	-0.5476562333569275	0.4503536816056115	0.2239627979427755
MR-link 2	citrate	HMDB0000094	citrulline	HMDB0000904	met-d-Citrate	GCST90200403	16:58436602-58936602	-0.3908012642968884	0.7054352093800121	0.5795883936541661
MR-link 2	citrate	HMDB0000094	citrulline	HMDB0000904	met-d-Citrate	GCST90200403	17:6092241-7020419	-0.1080329815556908	0.0707755828964269	0.1269062975136151
MR-link 2	citrate	HMDB0000094	citrulline	HMDB0000904	met-d-Citrate	GCST90200403	17:57343504-58184169	1.4019521465648517	0.6814283999024691	0.0396503947906431
MR-link 2	citrate	HMDB0000094	citrulline	HMDB0000904	met-d-Citrate	GCST90200403	18:76910235-77410235	-1.701837857042402	1.0341511167821686	0.0998384139915575
MR-link 2	citrate	HMDB0000094	citrulline	HMDB0000904	met-d-Citrate	GCST90200403	20:62104494-62604494	-0.697376543914481	0.7781862490253943	0.3701692679915832
MR-link 2	citrate	HMDB0000094	citrulline	HMDB0000904	met-d-Citrate	GCST90200403	22:18883605-19740639	-0.3637839532610241	0.1719703660743513	0.0343969389945972
MR-link 2	eicosapentaenoate (epa; 20:5n3)	HMDB0001999	allantoin	HMDB0000462	GCST90200349	GCST90200286	11:61319830-61819830	-0.057732231806112	0.0791542581352772	0.4657792996343106
MR-link 2	inositol 1-phosphate (i1p)	HMDB0000213	bilirubin (z,z)	HMDB0000054	M01481	M27716	1:5349333-5849333	-0.4760737370522666	0.4108369027617765	0.246541752462594
MR-link 2	inositol 1-phosphate (i1p)	HMDB0000213	bilirubin (z,z)	HMDB0000054	M01481	M27716	4:31607204-32397858	0.0416492679405095	0.1117535259882179	0.7093802034484533
MR-link 2	inositol 1-phosphate (i1p)	HMDB0000213	bilirubin (z,z)	HMDB0000054	M01481	M27716	4:66148855-66648855	-0.0282568495313914	0.2028697304504464	0.8892244007073689
MR-link 2	inositol 1-phosphate (i1p)	HMDB0000213	bilirubin (z,z)	HMDB0000054	M01481	M27716	6:20616244-21116244	0.1364336972953778	0.1825050593626414	0.4547248882242303
MR-link 2	inositol 1-phosphate (i1p)	HMDB0000213	bilirubin (z,z)	HMDB0000054	M01481	M27716	10:114775621-115275621	0.454237311759727	0.2616558391988153	0.0825619594005852
MR-link 2	inositol 1-phosphate (i1p)	HMDB0000213	bilirubin (z,z)	HMDB0000054	M01481	M27716	12:47079779-47579779	0.1156764922078239	0.1482187396772478	0.43512931500002
MR-link 2	inositol 1-phosphate (i1p)	HMDB0000213	bilirubin (z,z)	HMDB0000054	M01481	M27716	12:62771708-63271708	0.0749162705408988	0.2871716149017805	0.7941878961525549
MR-link 2	inositol 1-phosphate (i1p)	HMDB0000213	bilirubin (z,z)	HMDB0000054	M01481	M27716	14:96380570-96880570	1.108539764509683	2.2544063563231003	0.622916334507202
MR-link 2	inositol 1-phosphate (i1p)	HMDB0000213	bilirubin (z,z)	HMDB0000054	M01481	M27716	15:77060646-77560646	-0.0064074526593897	0.1814460690997168	0.9718299480181556
MR-link 2	histidine	HMDB0000177	sarcosine	HMDB0000271	M00059	bioa_031	4:9731889-10602550	-0.0530324695567834	0.0924356809862105	0.5661553103361603
MR-link 2	dihydroorotate	HMDB03349	arginine	HMDB0000517	GCST90200444	GCST90200372	5:53379047-53879047	0.0801636537924245	0.1444235449275446	0.5788539957899574
MR-link 2	dihydroorotate	HMDB03349	arginine	HMDB0000517	GCST90200444	GCST90200372	10:104381189-105206827	-0.2353443915653306	0.1693268673031073	0.1645646646801524
MR-link 2	dihydroorotate	HMDB03349	arginine	HMDB0000517	GCST90200444	GCST90200372	10:125910495-126410495	-0.1306138342505684	0.1383639049553839	0.3451758974038634
MR-link 2	dihydroorotate	HMDB03349	arginine	HMDB0000517	GCST90200444	GCST90200372	11:122683181-123183181	-0.4512767483366335	0.2123811918061154	0.0335996920495189
MR-link 2	dihydroorotate	HMDB03349	arginine	HMDB0000517	GCST90200444	GCST90200372	15:77921365-78954732	-0.0253599406671607	0.0447920606677423	0.5712779229158402
MR-link 2	cholesterol	HMDB0000067	methionine	HMDB0000696	M00063	M01302	1:109571511-110071511	-0.2268118970369708	0.3165708408956665	0.4737043310464168
MR-link 2	asparagine	HMDB0000168	caffeine	HMDB0001847	M34283	M00569	11:61916235-62416235	-0.1111734453362719	0.1887373218306795	0.5558358155097206
MR-link 2	asparagine	HMDB0000168	caffeine	HMDB0001847	M34283	M00569	14:104016664-104812812	-0.0344872681933706	0.0775322716117488	0.6564557763993419
MR-link 2	glucose	HMDB0000122	alpha-tocopherol	HMDB0001893	met-d-Glucose	M01561	2:165251927-165751927	-0.1692627862153796	0.7512769131158141	0.821745798518876
MR-link 2	glucose	HMDB0000122	alpha-tocopherol	HMDB0001893	met-d-Glucose	M01561	2:169498833-170056652	0.02721376250535	0.2444039294161334	0.9113408030676048
MR-link 2	glucose	HMDB0000122	alpha-tocopherol	HMDB0001893	met-d-Glucose	M01561	3:122819058-123319058	0.4879530185152373	0.4879315610931353	0.3172892263791034
MR-link 2	glucose	HMDB0000122	alpha-tocopherol	HMDB0001893	met-d-Glucose	M01561	3:151951767-152451767	0.1434983020746006	0.8336311928767847	0.8633302688705966
MR-link 2	glucose	HMDB0000122	alpha-tocopherol	HMDB0001893	met-d-Glucose	M01561	3:170377909-170877909	-0.3087639420952999	0.3996620450268196	0.4397812953375948
MR-link 2	glucose	HMDB0000122	alpha-tocopherol	HMDB0001893	met-d-Glucose	M01561	4:185468314-185968314	1.512222699715088	0.8957936967385232	0.0913848870813334
MR-link 2	glucose	HMDB0000122	alpha-tocopherol	HMDB0001893	met-d-Glucose	M01561	5:95479406-95979406	-1.0449448156578256	0.884189192741948	0.2372805667781177
MR-link 2	glucose	HMDB0000122	alpha-tocopherol	HMDB0001893	met-d-Glucose	M01561	6:7000270-7500270	-0.2571094720128424	0.578321060769691	0.6566239348949674
MR-link 2	glucose	HMDB0000122	alpha-tocopherol	HMDB0001893	met-d-Glucose	M01561	7:14801789-15301789	0.0130478629552817	0.4118610994176195	0.9747270444993504
MR-link 2	glucose	HMDB0000122	alpha-tocopherol	HMDB0001893	met-d-Glucose	M01561	7:43935955-44473721	0.1367024962954534	0.2647431864954598	0.6056037769159996
MR-link 2	glucose	HMDB0000122	alpha-tocopherol	HMDB0001893	met-d-Glucose	M01561	8:117934783-118434783	0.8713931104793143	0.7315030781402281	0.2335607844351311
MR-link 2	glucose	HMDB0000122	alpha-tocopherol	HMDB0001893	met-d-Glucose	M01561	9:21884068-22384068	-0.249555534892564	0.6440014491752906	0.6983803688963355
MR-link 2	glucose	HMDB0000122	alpha-tocopherol	HMDB0001893	met-d-Glucose	M01561	10:2888477-3388477	-0.0353647696589984	0.4375217201399326	0.9355773513004032
MR-link 2	glucose	HMDB0000122	alpha-tocopherol	HMDB0001893	met-d-Glucose	M01561	10:112762852-113262852	-0.4101656845471138	0.9322894376312064	0.6599694783593706
MR-link 2	glucose	HMDB0000122	alpha-tocopherol	HMDB0001893	met-d-Glucose	M01561	10:114504071-115004071	-1.0501255874118092	0.8006868563492746	0.1896784468327212
MR-link 2	glucose	HMDB0000122	alpha-tocopherol	HMDB0001893	met-d-Glucose	M01561	12:111682800-112523499	-0.3008898173405265	0.7364142734272884	0.6828422555858755
MR-link 2	glucose	HMDB0000122	alpha-tocopherol	HMDB0001893	met-d-Glucose	M01561	12:121166650-121666650	1.775970084484423	0.7296755336919856	0.0149363971077003
MR-link 2	glucose	HMDB0000122	alpha-tocopherol	HMDB0001893	met-d-Glucose	M01561	13:28213465-28721145	0.7324185679054965	1.579368141716563	0.6428329528162178
MR-link 2	glucose	HMDB0000122	alpha-tocopherol	HMDB0001893	met-d-Glucose	M01561	17:43272775-44380160	-0.6913373300419546	0.776966900174706	0.3735786903435455
MR-link 2	glucose	HMDB0000122	alpha-tocopherol	HMDB0001893	met-d-Glucose	M01561	20:22311971-22811971	0.2835003409293261	0.9735579459528938	0.7708981527817453
MR-link 2	kynurenine	HMDB0000684	citrulline	HMDB0000904	M15140	M02132	8:39556267-40056267	0.0286954541335882	0.1712508303701	0.8669263864407363
MR-link 2	kynurenine	HMDB0000684	citrulline	HMDB0000904	M15140	M02132	12:111634608-112134608	0.098716748546009	0.1208617667959377	0.4140575939402886
MR-link 2	kynurenine	HMDB0000684	citrulline	HMDB0000904	M15140	M02132	12:112341686-113156415	0.1557187683192392	0.1576414049622866	0.3232487789105678
MR-link 2	kynurenine	HMDB0000684	citrulline	HMDB0000904	M15140	M02132	16:87628822-88128822	0.0972696531392083	0.0990666473431777	0.3261684522349524
MR-link 2	acetoacetate	HMDB0000060	2-hydroxyphenylacetate	HMDB0000669	met-d-Acetoacetate	GCST90200369	5:41395751-42449922	-0.89865612388936	0.4403080614467734	0.0412536782260272
MR-link 2	acetoacetate	HMDB0000060	2-hydroxyphenylacetate	HMDB0000669	met-d-Acetoacetate	GCST90200369	6:166525103-167025103	-0.449502987129965	0.6963439020580675	0.5185911255921068
MR-link 2	acetoacetate	HMDB0000060	2-hydroxyphenylacetate	HMDB0000669	met-d-Acetoacetate	GCST90200369	10:113686244-114186244	-1.2301261817217282	0.979284769454128	0.2090624723997672
MR-link 2	acetoacetate	HMDB0000060	2-hydroxyphenylacetate	HMDB0000669	met-d-Acetoacetate	GCST90200369	11:116373213-116873213	0.2604655554856909	0.51614063638979	0.6138112407020158
MR-link 2	acetoacetate	HMDB0000060	2-hydroxyphenylacetate	HMDB0000669	met-d-Acetoacetate	GCST90200369	12:122333527-122833527	-1.3781392229086344	0.9601931803344226	0.1512093552218532
MR-link 2	tyrosine	HMDB0000158	dimethylglycine	HMDB0000092	met-d-Tyr	GCST90200424	2:211293055-211793055	2.158060733716572	0.8072294020519505	0.0075082873707501
MR-link 2	tyrosine	HMDB0000158	dimethylglycine	HMDB0000092	met-d-Tyr	GCST90200424	3:135701113-136607693	0.1309076766346787	0.5241083078782781	0.8027635321302162
MR-link 2	tyrosine	HMDB0000158	dimethylglycine	HMDB0000092	met-d-Tyr	GCST90200424	3:186140627-186640627	0.1637223249969535	0.7654468482163637	0.8306319230999868
MR-link 2	tyrosine	HMDB0000158	dimethylglycine	HMDB0000092	met-d-Tyr	GCST90200424	4:99789651-100289651	0.0065624989378594	0.4569939467886052	0.988542656494029
MR-link 2	tyrosine	HMDB0000158	dimethylglycine	HMDB0000092	met-d-Tyr	GCST90200424	4:124511762-125011762	-0.2907495371914541	1.0058007558590254	0.772525746675438
MR-link 2	tyrosine	HMDB0000158	dimethylglycine	HMDB0000092	met-d-Tyr	GCST90200424	5:89941256-90441256	0.0229062462296391	0.5748541311864107	0.9682150586947598
MR-link 2	tyrosine	HMDB0000158	dimethylglycine	HMDB0000092	met-d-Tyr	GCST90200424	6:43031486-43531486	0.2801653016184953	0.6784052273966796	0.6796239552445056
MR-link 2	tyrosine	HMDB0000158	dimethylglycine	HMDB0000092	met-d-Tyr	GCST90200424	6:110683901-112778738	0.1196879664302982	0.0852245882216432	0.1602048179810579
MR-link 2	tyrosine	HMDB0000158	dimethylglycine	HMDB0000092	met-d-Tyr	GCST90200424	7:25715759-26215759	-0.4044354605997771	0.5826966002267816	0.4876348337571465
MR-link 2	tyrosine	HMDB0000158	dimethylglycine	HMDB0000092	met-d-Tyr	GCST90200424	7:27916442-28416442	-0.3469195867916956	0.8055353998000611	0.6667086456131536
MR-link 2	tyrosine	HMDB0000158	dimethylglycine	HMDB0000092	met-d-Tyr	GCST90200424	8:126236230-126736230	0.4923035509347556	0.4698859466193444	0.2947728804962765
MR-link 2	tyrosine	HMDB0000158	dimethylglycine	HMDB0000092	met-d-Tyr	GCST90200424	9:21884651-22384651	-0.5236025856501931	0.991839136797735	0.5975612529601599
MR-link 2	tyrosine	HMDB0000158	dimethylglycine	HMDB0000092	met-d-Tyr	GCST90200424	10:64760672-65511176	1.7899362219633348	0.6028911981373313	0.0029884760491496
MR-link 2	tyrosine	HMDB0000158	dimethylglycine	HMDB0000092	met-d-Tyr	GCST90200424	11:8005408-8505408	0.9586760646226384	3.71482840181108	0.7963548994458374
MR-link 2	tyrosine	HMDB0000158	dimethylglycine	HMDB0000092	met-d-Tyr	GCST90200424	11:61320783-61820783	1.1833705601366793	0.647972445648686	0.0678100846536007
MR-link 2	tyrosine	HMDB0000158	dimethylglycine	HMDB0000092	met-d-Tyr	GCST90200424	12:21081549-21581549	0.448815043726073	0.3153531093552964	0.1546740515874572
MR-link 2	tyrosine	HMDB0000158	dimethylglycine	HMDB0000092	met-d-Tyr	GCST90200424	12:46690648-47449549	-0.0736008305192342	0.503459705252693	0.8837713114620415
MR-link 2	tyrosine	HMDB0000158	dimethylglycine	HMDB0000092	met-d-Tyr	GCST90200424	12:56615040-57115040	0.7262096389176589	0.305600360749902	0.0174854548075685
MR-link 2	tyrosine	HMDB0000158	dimethylglycine	HMDB0000092	met-d-Tyr	GCST90200424	12:59740603-60240603	-0.3785646609864408	0.6051395490891925	0.5315888754476423
MR-link 2	tyrosine	HMDB0000158	dimethylglycine	HMDB0000092	met-d-Tyr	GCST90200424	12:121174574-121674574	0.2710604621090735	0.2621157927156688	0.3010777874189871
MR-link 2	tyrosine	HMDB0000158	dimethylglycine	HMDB0000092	met-d-Tyr	GCST90200424	12:122076812-122576812	-0.2436040825785424	0.6005305181599911	0.6850011583219201
MR-link 2	tyrosine	HMDB0000158	dimethylglycine	HMDB0000092	met-d-Tyr	GCST90200424	14:102441854-102941854	-1.2073429655207295	0.880013449799589	0.1700759918949745
MR-link 2	tyrosine	HMDB0000158	dimethylglycine	HMDB0000092	met-d-Tyr	GCST90200424	16:70194094-72795019	-0.0343577987977477	0.1358455781596459	0.8003315405700304
MR-link 2	tyrosine	HMDB0000158	dimethylglycine	HMDB0000092	met-d-Tyr	GCST90200424	16:79505446-80005446	1.458480871630416	0.9775468507714794	0.135704248713589
MR-link 2	tyrosine	HMDB0000158	dimethylglycine	HMDB0000092	met-d-Tyr	GCST90200424	19:45175460-45675460	-0.5863977119813549	0.7829331298516277	0.4538719880774265
MR-link 2	tyrosine	HMDB0000158	dimethylglycine	HMDB0000092	met-d-Tyr	GCST90200424	20:42792364-43292364	-0.2618369622587548	1.3985787651383683	0.8514909215763753
MR-link 2	tyrosine	HMDB0000158	dimethylglycine	HMDB0000092	met-d-Tyr	GCST90200424	22:31926825-32426825	0.1144972630386568	0.6429921530080581	0.8586684290485089
MR-link 2	tyrosine	HMDB0000158	dimethylglycine	HMDB0000092	met-d-Tyr	GCST90200424	22:44074855-44574855	0.5961923328869616	1.2380698028257362	0.6301257562175799
MR-link 2	5-oxoproline	HMDB0000267	threonine	HMDB0000167	M01494	bioa_019	8:144903138-145403138	0.0094296727484899	0.0226254383647364	0.6768444232513504
MR-link 2	ornithine	HMDB0000214	dimethylglycine	HMDB0000092	GCST90200404	GCST90200424	6:131644358-132144358	0.1112365975420969	0.1688932138068938	0.5101392496751787
MR-link 2	ornithine	HMDB0000214	dimethylglycine	HMDB0000092	GCST90200404	GCST90200424	6:161178041-161678041	4.2083823834047225	4.958294377048763	0.3960170467004384
MR-link 2	2-oxoarginine*	HMDB0004225	1-methylurate	HMDB0003099	GCST90199903	M34395	4:102938709-103438709	-0.0400631017540481	0.3149951285383443	0.8987928557780646
MR-link 2	2-oxoarginine*	HMDB0004225	1-methylurate	HMDB0003099	GCST90199903	M34395	6:160310824-160819068	0.1950709511085743	0.1097740984420558	0.0755646754521324
MR-link 2	pantothenate	HMDB0000210	threonine	HMDB0000167	M01508	bioa_019	2:27200724-27700724	-0.93222652406653	0.4542887013158859	0.0401640773345936
MR-link 2	lactate	HMDB0000190	creatine	HMDB0000064	met-d-Lactate	GCST90200323	2:27348097-28101918	-0.4037989423072546	0.6605894937590547	0.541020445026922
MR-link 2	lactate	HMDB0000190	creatine	HMDB0000064	met-d-Lactate	GCST90200323	6:135171067-135671067	0.5387022272062919	0.618173512947052	0.383512981074758
MR-link 2	lactate	HMDB0000190	creatine	HMDB0000064	met-d-Lactate	GCST90200323	8:106333124-106833124	-0.5993949986386795	0.8514485482106172	0.4814508975864395
MR-link 2	lactate	HMDB0000190	creatine	HMDB0000064	met-d-Lactate	GCST90200323	9:4513176-5186407	0.0334383897719336	0.3546360344245445	0.9248793352292428
MR-link 2	lactate	HMDB0000190	creatine	HMDB0000064	met-d-Lactate	GCST90200323	10:2727379-3389269	0.2995175712164198	0.3548555480458874	0.3986387168891104
MR-link 2	lactate	HMDB0000190	creatine	HMDB0000064	met-d-Lactate	GCST90200323	11:118839742-119339742	-0.4623708383432819	0.6335423573084291	0.465501225940804
MR-link 2	lactate	HMDB0000190	creatine	HMDB0000064	met-d-Lactate	GCST90200323	12:111682800-113133476	-0.4391746277429698	0.3859480383520728	0.2551575291115581
MR-link 2	lactate	HMDB0000190	creatine	HMDB0000064	met-d-Lactate	GCST90200323	20:8379807-8879807	0.0441809171615412	0.663389418567533	0.9469011275467324
MR-link 2	lactate	HMDB0000190	creatine	HMDB0000064	met-d-Lactate	GCST90200323	22:21708872-22208872	-1.8123545596484647	1.1743796790544456	0.1227715509074617
MR-link 2	glycine	HMDB0000123	alanine	HMDB0000161	M32338	M32339	2:211289363-212090389	-0.0013679646238928	0.0426627647841603	0.9744205314468944
MR-link 2	biliverdin	HMDB0001008	dihydroorotate	HMDB03349	M02137	GCST90200444	2:234046650-234918570	-0.0147765272116888	0.031766426171446	0.6418156095737055
MR-link 2	sphingosine	HMDB0000252	3-methyl-2-oxovalerate	HMDB0000491	GCST90200385	GCST90199631	3:56598999-57098999	0.0129219801259681	0.1355118684414697	0.9240314166072184
MR-link 2	4-acetamidobutanoate	HMDB0003681	glutamate	HMDB0000148	M01558	GCST90200412	8:18010431-18510431	-0.0257082812371832	0.0577308130538389	0.6560935784143465
MR-link 2	4-acetamidobutanoate	HMDB0003681	glutamate	HMDB0000148	M01558	GCST90200412	18:22536478-23036478	-0.023769559549035	0.2486940768089587	0.9238561312297824
MR-link 2	lactate	HMDB0000190	uridine	HMDB0000296	met-d-Lactate	M00606	2:27348097-28101918	0.3532229836242514	0.6599275629996694	0.5924803950778098
MR-link 2	lactate	HMDB0000190	uridine	HMDB0000296	met-d-Lactate	M00606	6:135171067-135671067	-0.207647391277034	0.5016178337628033	0.678906799014374
MR-link 2	lactate	HMDB0000190	uridine	HMDB0000296	met-d-Lactate	M00606	8:106333124-106833124	0.4817239668717492	0.7362300409526805	0.5129109769955049
MR-link 2	lactate	HMDB0000190	uridine	HMDB0000296	met-d-Lactate	M00606	9:4513176-5186407	-0.2286153575205183	0.3919467676010771	0.5597037130328035
MR-link 2	lactate	HMDB0000190	uridine	HMDB0000296	met-d-Lactate	M00606	10:2727379-3389269	-0.1709832979557104	0.2931208185860218	0.5596777587861773
MR-link 2	lactate	HMDB0000190	uridine	HMDB0000296	met-d-Lactate	M00606	11:118839742-119339742	0.0850594495952698	0.6628148896027793	0.8978873295659292
MR-link 2	lactate	HMDB0000190	uridine	HMDB0000296	met-d-Lactate	M00606	12:111162908-111662908	-0.1607672375325742	0.6989011089646505	0.8180695527372306
MR-link 2	lactate	HMDB0000190	uridine	HMDB0000296	met-d-Lactate	M00606	12:111682800-113133476	0.5796047644937347	0.4109119016464477	0.1583823829962263
MR-link 2	glycine	HMDB0000123	tyrosine	HMDB0000158	bioa_008	met-d-Tyr	1:75967169-76725029	0.051467806300329	0.0988078508281816	0.602444918747572
MR-link 2	glycine	HMDB0000123	tyrosine	HMDB0000158	bioa_008	met-d-Tyr	1:120004506-120504506	-0.1211446380010361	0.1264487530512366	0.3380359109321273
MR-link 2	glycine	HMDB0000123	tyrosine	HMDB0000158	bioa_008	met-d-Tyr	2:165258389-165758389	-0.5472122078922657	0.2862486886902504	0.0559189035094636
MR-link 2	glycine	HMDB0000123	tyrosine	HMDB0000158	bioa_008	met-d-Tyr	2:210575251-212439946	-0.0693023948675092	0.0123050096140986	1.7808293265056227e-08
MR-link 2	glycine	HMDB0000123	tyrosine	HMDB0000158	bioa_008	met-d-Tyr	3:125660381-126160381	0.1579692223968739	0.0606459764660191	0.0091934172584983
MR-link 2	glycine	HMDB0000123	tyrosine	HMDB0000158	bioa_008	met-d-Tyr	4:186924683-187424683	-0.2112732314800405	0.2017905952098645	0.2951030562142849
MR-link 2	glycine	HMDB0000123	tyrosine	HMDB0000158	bioa_008	met-d-Tyr	5:89976061-90476061	-1.0621893158681814	0.3517482482130758	0.0025298924381852
MR-link 2	glycine	HMDB0000123	tyrosine	HMDB0000158	bioa_008	met-d-Tyr	5:131494202-131994202	-0.1626678517584791	0.1246319044308398	0.1918294247319009
MR-link 2	glycine	HMDB0000123	tyrosine	HMDB0000158	bioa_008	met-d-Tyr	6:160525578-161025578	-0.1790852881101113	0.1530282998862819	0.2418900708680805
MR-link 2	glycine	HMDB0000123	tyrosine	HMDB0000158	bioa_008	met-d-Tyr	7:55797215-56297215	0.0692647324061677	0.0711026078532499	0.329981180010229
MR-link 2	glycine	HMDB0000123	tyrosine	HMDB0000158	bioa_008	met-d-Tyr	8:8933358-9433358	0.2429901083961069	0.0716961325670069	0.0007010550796582
MR-link 2	glycine	HMDB0000123	tyrosine	HMDB0000158	bioa_008	met-d-Tyr	8:126232077-126732077	-0.6603031363861652	0.1772871978708506	0.0001957159793114
MR-link 2	glycine	HMDB0000123	tyrosine	HMDB0000158	bioa_008	met-d-Tyr	9:5720079-6894932	-0.0439463992449081	0.0471486028102893	0.3512937633810555
MR-link 2	glycine	HMDB0000123	tyrosine	HMDB0000158	bioa_008	met-d-Tyr	9:135887106-136387106	-0.4567670648058565	0.1438899966275997	0.0015013705599759
MR-link 2	glycine	HMDB0000123	tyrosine	HMDB0000158	bioa_008	met-d-Tyr	10:64798306-65575478	-0.6613664310235212	0.3634140898779752	0.0687787913754191
MR-link 2	glycine	HMDB0000123	tyrosine	HMDB0000158	bioa_008	met-d-Tyr	12:46859387-47359387	0.6227135822844028	0.2587219049882235	0.0160892847535693
MR-link 2	glycine	HMDB0000123	tyrosine	HMDB0000158	bioa_008	met-d-Tyr	12:56611458-57111458	1.2941366597030155	0.464750050061663	0.0053596043156608
MR-link 2	glycine	HMDB0000123	tyrosine	HMDB0000158	bioa_008	met-d-Tyr	15:58217095-58717095	0.0838373865824822	0.2166250797236585	0.6987443125728113
MR-link 2	glycine	HMDB0000123	tyrosine	HMDB0000158	bioa_008	met-d-Tyr	16:80861176-81361176	0.0158210980157264	0.0472138279804184	0.7375537387521653
MR-link 2	glycine	HMDB0000123	tyrosine	HMDB0000158	bioa_008	met-d-Tyr	17:45188952-45974996	-0.3168646390894545	0.1835506596323996	0.084292343143816
MR-link 2	glycine	HMDB0000123	tyrosine	HMDB0000158	bioa_008	met-d-Tyr	19:17984588-18484588	-0.2815649852247797	0.2150459605450956	0.1904243902847326
MR-link 2	biliverdin	HMDB0001008	n-acetylornithine	HMDB0003357	GCST90200706	M15630	2:233898737-234978158	-0.0578916173623312	0.0356836910595681	0.1047273420194181
MR-link 2	biliverdin	HMDB0001008	n-acetylornithine	HMDB0003357	GCST90200706	M15630	12:21102315-21602315	-0.291649074453945	0.144324245639084	0.0433014495230638
MR-link 2	kynurenine	HMDB0000684	histidine	HMDB0000177	bioa_027	M00059	1:241473615-241973615	-0.3625056374930007	0.2478910816132788	0.1436429874550938
MR-link 2	kynurenine	HMDB0000684	histidine	HMDB0000177	bioa_027	M00059	5:131338151-131838151	-0.4391959717905457	0.3840763223612193	0.2528259799535791
MR-link 2	kynurenine	HMDB0000684	histidine	HMDB0000177	bioa_027	M00059	5:176563404-177063404	-0.0159616945307567	0.4980638146248899	0.974434179726274
MR-link 2	kynurenine	HMDB0000684	histidine	HMDB0000177	bioa_027	M00059	8:39556267-40056267	0.0231502956441603	0.1655576551135803	0.8887925498195781
MR-link 2	kynurenine	HMDB0000684	histidine	HMDB0000177	bioa_027	M00059	12:111111298-111611298	-0.2029352944683243	0.3126289708391325	0.516257555456439
MR-link 2	kynurenine	HMDB0000684	histidine	HMDB0000177	bioa_027	M00059	12:111634608-113433486	-0.118753368442844	0.1578044961056467	0.4517295349529312
MR-link 2	kynurenine	HMDB0000684	histidine	HMDB0000177	bioa_027	M00059	16:87568569-88128476	0.0159195025107398	0.0812917061224219	0.8447418059084841
MR-link 2	phosphate	HMDB0001429	2-hydroxyglutarate	HMDB0059655	GCST90200393	GCST90199865	1:21570042-22070042	-0.0294489017563652	0.140187411187895	0.8336145300196705
MR-link 2	mannose	HMDB0000169	allantoin	HMDB0000462	M00584	M01107	2:27182547-28770083	-0.0378184109545178	0.0781781147246495	0.6285655920271984
MR-link 2	glucose	HMDB0000122	cytosine	HMDB0000630	met-d-Glucose	GCST90200433	2:165251927-165751927	-0.7023288012380651	0.7566394316541062	0.3532928122187433
MR-link 2	glucose	HMDB0000122	cytosine	HMDB0000630	met-d-Glucose	GCST90200433	2:169498833-170056652	0.0513513226574026	0.1698420727159734	0.7623871872073759
MR-link 2	glucose	HMDB0000122	cytosine	HMDB0000630	met-d-Glucose	GCST90200433	3:122819058-123319058	0.7651200299444656	0.5132391887562533	0.1360226866414542
MR-link 2	glucose	HMDB0000122	cytosine	HMDB0000630	met-d-Glucose	GCST90200433	3:151951767-152451767	-0.2537367495674222	1.1226431713470242	0.8211879850101695
MR-link 2	glucose	HMDB0000122	cytosine	HMDB0000630	met-d-Glucose	GCST90200433	3:170377909-170877909	-0.0412077046817068	0.3724694858944232	0.9119067646149048
MR-link 2	glucose	HMDB0000122	cytosine	HMDB0000630	met-d-Glucose	GCST90200433	4:185468314-185968314	-0.0048996696751779	0.8132201802021224	0.9951927568573858
MR-link 2	glucose	HMDB0000122	cytosine	HMDB0000630	met-d-Glucose	GCST90200433	5:95479406-95979406	-0.259152920330163	1.1051486547660456	0.8145999512486118
MR-link 2	glucose	HMDB0000122	cytosine	HMDB0000630	met-d-Glucose	GCST90200433	6:7000270-7500270	-0.3799164517603904	0.5699847766517626	0.5050673519560107
MR-link 2	glucose	HMDB0000122	cytosine	HMDB0000630	met-d-Glucose	GCST90200433	7:14801789-15301789	0.695395517087454	0.5016232486053447	0.1656582329763974
MR-link 2	glucose	HMDB0000122	cytosine	HMDB0000630	met-d-Glucose	GCST90200433	7:43935955-44473721	-0.2072191745776851	0.2758114787985601	0.452467743167427
MR-link 2	glucose	HMDB0000122	cytosine	HMDB0000630	met-d-Glucose	GCST90200433	8:117934783-118434783	-0.3666972697320722	0.7762181623723298	0.6366304466293105
MR-link 2	glucose	HMDB0000122	cytosine	HMDB0000630	met-d-Glucose	GCST90200433	9:21884068-22384068	0.6935129302049322	0.6222541690357897	0.265057400059152
MR-link 2	glucose	HMDB0000122	cytosine	HMDB0000630	met-d-Glucose	GCST90200433	10:2888477-3388477	0.6228361578038821	0.5244949822553593	0.2350316844219309
MR-link 2	glucose	HMDB0000122	cytosine	HMDB0000630	met-d-Glucose	GCST90200433	10:112762852-113262852	-0.4551628856739779	1.1725034759993178	0.6978699035830354
MR-link 2	glucose	HMDB0000122	cytosine	HMDB0000630	met-d-Glucose	GCST90200433	10:114504071-115004071	-0.079502779241078	0.5717070986297166	0.8894010914728269
MR-link 2	glucose	HMDB0000122	cytosine	HMDB0000630	met-d-Glucose	GCST90200433	12:4134844-4634844	0.3863970530031979	0.7126322788678029	0.5876731656605995
MR-link 2	glucose	HMDB0000122	cytosine	HMDB0000630	met-d-Glucose	GCST90200433	12:111682800-112523499	-1.753161146247601	0.801989520905803	0.0288145057649563
MR-link 2	glucose	HMDB0000122	cytosine	HMDB0000630	met-d-Glucose	GCST90200433	12:121166650-121666650	0.5313316621376188	1.0724279837105135	0.6202843389288047
MR-link 2	glucose	HMDB0000122	cytosine	HMDB0000630	met-d-Glucose	GCST90200433	13:28213465-28721145	-1.080235379066435	2.2879331930834423	0.6368235558642217
MR-link 2	glucose	HMDB0000122	cytosine	HMDB0000630	met-d-Glucose	GCST90200433	17:43272775-44380160	-0.1776562248178746	0.7312024314694634	0.8080329072569482
MR-link 2	glucose	HMDB0000122	cytosine	HMDB0000630	met-d-Glucose	GCST90200433	17:44543627-45043627	-0.588336526424321	0.8370263065003822	0.4821249693512006
MR-link 2	glucose	HMDB0000122	cytosine	HMDB0000630	met-d-Glucose	GCST90200433	20:22311971-22811971	1.543507901995491	0.9081292054130536	0.0891955156509441
MR-link 2	4-methyl-2-oxopentanoate	HMDB0000695	choline	HMDB0000097	M22116	M15506	4:88976422-89476422	0.3160458418725143	0.1776786279424185	0.0752807740646731
MR-link 2	4-methyl-2-oxopentanoate	HMDB0000695	choline	HMDB0000097	M22116	M15506	13:48209901-48709901	-0.0327182438220134	0.2247900882289135	0.8842764784819404
MR-link 2	valine	HMDB0000883	paraxanthine	HMDB0001860	met-d-Val	GCST90199654	2:27480940-28253616	-0.3304562855064783	0.3902772270642161	0.3971501342872703
MR-link 2	valine	HMDB0000883	paraxanthine	HMDB0001860	met-d-Val	GCST90199654	2:64975088-65475088	-0.3300847791125708	0.2791804536312352	0.2370728636460119
MR-link 2	valine	HMDB0000883	paraxanthine	HMDB0001860	met-d-Val	GCST90199654	2:165251927-165751927	0.8336474856196601	0.4923599846819695	0.0904237584717083
MR-link 2	valine	HMDB0000883	paraxanthine	HMDB0001860	met-d-Val	GCST90199654	3:135701113-136578270	-1.05447973200212	0.629122788454055	0.0937164195524032
MR-link 2	valine	HMDB0000883	paraxanthine	HMDB0001860	met-d-Val	GCST90199654	4:86953335-87453335	-0.504915434138332	0.7858081797802695	0.5205207709082509
MR-link 2	valine	HMDB0000883	paraxanthine	HMDB0001860	met-d-Val	GCST90199654	4:87663610-88163610	-0.5693006908568736	0.8147923649471529	0.4847354945063743
MR-link 2	valine	HMDB0000883	paraxanthine	HMDB0001860	met-d-Val	GCST90199654	4:88882515-89510546	-0.1325876413606421	0.1283308731924901	0.3015242288328313
MR-link 2	valine	HMDB0000883	paraxanthine	HMDB0001860	met-d-Val	GCST90199654	5:55564890-56064890	0.4245570534668907	0.478666409667923	0.3751014546182161
MR-link 2	valine	HMDB0000883	paraxanthine	HMDB0001860	met-d-Val	GCST90199654	6:108910874-109410874	-0.50804424292006	0.7988521292381316	0.5247974001489905
MR-link 2	valine	HMDB0000883	paraxanthine	HMDB0001860	met-d-Val	GCST90199654	12:56199875-57115338	0.7994551685872981	0.3752121401892652	0.0331159168653157
MR-link 2	valine	HMDB0000883	paraxanthine	HMDB0001860	met-d-Val	GCST90199654	12:122278263-122778263	0.9993352542904111	0.5415682439831541	0.0649994479338939
MR-link 2	valine	HMDB0000883	paraxanthine	HMDB0001860	met-d-Val	GCST90199654	14:102468052-102968052	-0.1127069640560575	0.8022237773295646	0.8882703460299979
MR-link 2	valine	HMDB0000883	paraxanthine	HMDB0001860	met-d-Val	GCST90199654	16:69315747-70918195	-0.0671650155375117	0.2690518023361579	0.8028688563728911
MR-link 2	valine	HMDB0000883	paraxanthine	HMDB0001860	met-d-Val	GCST90199654	17:6935779-7435779	0.4897563845211518	0.2767242648339439	0.0767545741231904
MR-link 2	valine	HMDB0000883	paraxanthine	HMDB0001860	met-d-Val	GCST90199654	17:79384062-79884062	1.8215624588511448	0.8230357702385713	0.026882211336021
MR-link 2	valine	HMDB0000883	paraxanthine	HMDB0001860	met-d-Val	GCST90199654	19:49050431-49611255	0.1847477698546914	0.274238356053804	0.5005173904062046
MR-link 2	sphinganine-1-phosphate	HMDB0001383	3,7-dimethylurate	HMDB0001982	GCST90199845	GCST90199755	3:56698451-57198451	3.6645254731916386e-15	1.9212667312886982e-09	0.9999984781559738
MR-link 2	sphinganine-1-phosphate	HMDB0001383	3,7-dimethylurate	HMDB0001982	GCST90199845	GCST90199755	17:74160792-74669333	-0.0015087625148487	0.1651074917204957	0.99270898279536
MR-link 2	glycine	HMDB0000123	eicosapentaenoate (epa; 20:5n3)	HMDB0001999	bioa_008	GCST90200349	1:75967169-76725029	-0.1697678778544779	0.4492550888866846	0.7055141762189868
MR-link 2	glycine	HMDB0000123	eicosapentaenoate (epa; 20:5n3)	HMDB0001999	bioa_008	GCST90200349	1:120004506-120504506	0.1208306111957589	0.4276353608548929	0.7775177973504068
MR-link 2	glycine	HMDB0000123	eicosapentaenoate (epa; 20:5n3)	HMDB0001999	bioa_008	GCST90200349	2:165258389-165758389	0.4460354376892692	0.7672098106208485	0.560988766919289
MR-link 2	glycine	HMDB0000123	eicosapentaenoate (epa; 20:5n3)	HMDB0001999	bioa_008	GCST90200349	2:210575251-212439946	-0.0160257130963313	0.0368255403445152	0.6634322820864407
MR-link 2	glycine	HMDB0000123	eicosapentaenoate (epa; 20:5n3)	HMDB0001999	bioa_008	GCST90200349	3:125660381-126160381	-0.0605825355670115	0.1969178517417712	0.7583457384739252
MR-link 2	glycine	HMDB0000123	eicosapentaenoate (epa; 20:5n3)	HMDB0001999	bioa_008	GCST90200349	5:89976061-90476061	0.6646661533589702	1.1193057781205231	0.5526325130110163
MR-link 2	glycine	HMDB0000123	eicosapentaenoate (epa; 20:5n3)	HMDB0001999	bioa_008	GCST90200349	5:131494202-131994202	1.7728531941353622	0.7599149851691075	0.019650111464259
MR-link 2	glycine	HMDB0000123	eicosapentaenoate (epa; 20:5n3)	HMDB0001999	bioa_008	GCST90200349	6:160525578-161025578	-0.7819909464986281	0.7405887425577221	0.2910118723374962
MR-link 2	glycine	HMDB0000123	eicosapentaenoate (epa; 20:5n3)	HMDB0001999	bioa_008	GCST90200349	7:55797215-56297215	-0.0853754376819292	0.3126915055505324	0.7848270180906955
MR-link 2	glycine	HMDB0000123	eicosapentaenoate (epa; 20:5n3)	HMDB0001999	bioa_008	GCST90200349	8:8933358-9433358	-0.6236610361826221	0.2792749149938784	0.0255394650774463
MR-link 2	glycine	HMDB0000123	eicosapentaenoate (epa; 20:5n3)	HMDB0001999	bioa_008	GCST90200349	8:126232077-126732077	-0.778925458077498	0.336152596074618	0.0204940280695129
MR-link 2	glycine	HMDB0000123	eicosapentaenoate (epa; 20:5n3)	HMDB0001999	bioa_008	GCST90200349	9:5720079-6894932	0.1349064388691798	0.1693592949356766	0.4257011312153871
MR-link 2	glycine	HMDB0000123	eicosapentaenoate (epa; 20:5n3)	HMDB0001999	bioa_008	GCST90200349	10:64798306-65575478	-0.0221515734200608	0.6173905527126877	0.9713785593910774
MR-link 2	glycine	HMDB0000123	eicosapentaenoate (epa; 20:5n3)	HMDB0001999	bioa_008	GCST90200349	12:46859387-47359387	0.5353424952607737	0.375149766780958	0.1535769918199831
MR-link 2	glycine	HMDB0000123	eicosapentaenoate (epa; 20:5n3)	HMDB0001999	bioa_008	GCST90200349	12:56611458-57111458	1.127663688550829	0.5772799994969545	0.0507712035507
MR-link 2	glycine	HMDB0000123	eicosapentaenoate (epa; 20:5n3)	HMDB0001999	bioa_008	GCST90200349	15:58217095-58717095	0.2262117980448795	0.5601751418888387	0.6863426302999235
MR-link 2	glycine	HMDB0000123	eicosapentaenoate (epa; 20:5n3)	HMDB0001999	bioa_008	GCST90200349	16:80861176-81361176	-0.2293836101309919	0.2271576336731273	0.3125914753058015
MR-link 2	glycine	HMDB0000123	eicosapentaenoate (epa; 20:5n3)	HMDB0001999	bioa_008	GCST90200349	17:45188952-45974996	0.4492993929222328	0.5113715847295541	0.3796093726212074
MR-link 2	glycine	HMDB0000123	eicosapentaenoate (epa; 20:5n3)	HMDB0001999	bioa_008	GCST90200349	19:17984588-18484588	-1.1109707811437852	0.751989596976361	0.1395750902087136
MR-link 2	phenylalanine	HMDB0000159	1-methylnicotinamide	HMDB0000699	met-d-Phe	GCST90200406	2:211293055-211793055	0.2919487384110372	0.7397222617186511	0.6930838979098317
MR-link 2	phenylalanine	HMDB0000159	1-methylnicotinamide	HMDB0000699	met-d-Phe	GCST90200406	6:17868392-18368392	-0.7521513131760955	0.8158396392006048	0.3565623564451766
MR-link 2	phenylalanine	HMDB0000159	1-methylnicotinamide	HMDB0000699	met-d-Phe	GCST90200406	11:57019429-57519429	-0.8716437150957459	0.4418191857370814	0.0485124651621714
MR-link 2	phenylalanine	HMDB0000159	1-methylnicotinamide	HMDB0000699	met-d-Phe	GCST90200406	12:56671418-57171418	0.1804478801048491	0.8833503976262065	0.8381372980603802
MR-link 2	phenylalanine	HMDB0000159	1-methylnicotinamide	HMDB0000699	met-d-Phe	GCST90200406	12:102211009-102721004	-0.3227375828336489	0.3574715779635316	0.3666138722580605
MR-link 2	phenylalanine	HMDB0000159	1-methylnicotinamide	HMDB0000699	met-d-Phe	GCST90200406	12:102890425-104124563	-0.0471402642332762	0.0843611772479685	0.5763043845500047
MR-link 2	phenylalanine	HMDB0000159	1-methylnicotinamide	HMDB0000699	met-d-Phe	GCST90200406	12:104125826-104625826	0.6795000388571683	0.5099116696599676	0.1826684189270328
MR-link 2	phenylalanine	HMDB0000159	1-methylnicotinamide	HMDB0000699	met-d-Phe	GCST90200406	14:55161744-55661744	0.0188181810340439	0.327430792145591	0.9541690189044594
MR-link 2	phenylalanine	HMDB0000159	1-methylnicotinamide	HMDB0000699	met-d-Phe	GCST90200406	14:55670870-56170870	0.5155208091777093	0.5067699065613718	0.309025955225748
MR-link 2	phenylalanine	HMDB0000159	1-methylnicotinamide	HMDB0000699	met-d-Phe	GCST90200406	16:16004626-16504626	-0.4724433156378473	0.5971580209138808	0.4288547574119054
MR-link 2	threonine	HMDB0000167	alpha-tocopherol	HMDB0001893	bioa_019	GCST90200302	2:27191397-28253174	-0.2758296917891272	0.1548724090065996	0.0749104135132857
MR-link 2	threonine	HMDB0000167	alpha-tocopherol	HMDB0001893	bioa_019	GCST90200302	6:126521687-127323798	-0.1273548430136332	0.3647072784034899	0.7269410981677895
MR-link 2	threonine	HMDB0000167	alpha-tocopherol	HMDB0001893	bioa_019	GCST90200302	8:74631674-75131674	0.3104402684233973	0.1971292016044819	0.1153012088576562
MR-link 2	threonine	HMDB0000167	alpha-tocopherol	HMDB0001893	bioa_019	GCST90200302	12:46636543-47464292	0.1298584143762622	0.1554626032855002	0.4035470003080672
MR-link 2	threonine	HMDB0000167	alpha-tocopherol	HMDB0001893	bioa_019	GCST90200302	12:56615040-57115040	-0.0725000253326177	0.2326152908053605	0.7552886579750085
MR-link 2	threonine	HMDB0000167	alpha-tocopherol	HMDB0001893	bioa_019	GCST90200302	12:59727701-60227701	0.0187900576070897	0.3104175807408723	0.95173228788214
MR-link 2	threonine	HMDB0000167	alpha-tocopherol	HMDB0001893	bioa_019	GCST90200302	16:1654524-2154524	-0.3406347061216352	0.2917895477389329	0.2430494409569522
MR-link 2	threonine	HMDB0000167	alpha-tocopherol	HMDB0001893	bioa_019	GCST90200302	20:42792364-43292364	0.2031636153153075	0.490746678290962	0.6788823288335548
MR-link 2	docosahexaenoate (dha; 22:6n3)	HMDB0002183	oleamide	HMDB0002117	GCST90199651	M32458	11:61376206-61876206	-0.1253350517287451	0.1869726747568887	0.5026417930873021
MR-link 2	citrate	HMDB0000094	cysteine	HMDB0000574	GCST90200304	M31453	5:14503745-15117020	-0.0290002631371177	0.173310253899679	0.8671092274474528
MR-link 2	citrate	HMDB0000094	cysteine	HMDB0000574	GCST90200304	M31453	17:6357018-6961881	0.0250997058171045	0.0871266446536655	0.7732831996260223
MR-link 2	citrate	HMDB0000094	cysteine	HMDB0000574	GCST90200304	M31453	22:19003274-19503274	0.0360597410614249	0.1173007913889438	0.7585293401164529
MR-link 2	glycochenodeoxycholate	HMDB0000637	cortisol	HMDB0000063	M32346	M01712	6:156877825-157377825	0.3324618074676918	0.2569484017538356	0.1957049788512226
MR-link 2	2-aminobutyrate	HMDB0000452	anthranilate	HMDB0001123	M32348	GCST90200324	2:64958074-65458074	0.1333549956893997	0.1410710084030334	0.3445036709734184
MR-link 2	2-aminobutyrate	HMDB0000452	anthranilate	HMDB0001123	M32348	GCST90200324	4:88993818-89493818	-0.4280675248373535	0.2228198774801455	0.0547144302175558
MR-link 2	histidine	HMDB0000177	acetylphosphate	HMDB0001494	met-d-His	M15488	1:168963261-169463261	-0.511449947850041	0.6257845464512609	0.4137604414220566
MR-link 2	histidine	HMDB0000177	acetylphosphate	HMDB0001494	met-d-His	M15488	2:27491237-27991237	-0.2900383228128283	0.5035107107222673	0.5645934971621621
MR-link 2	histidine	HMDB0000177	acetylphosphate	HMDB0001494	met-d-His	M15488	2:211290507-212074453	0.3058714059323319	0.2879293045130617	0.2880930430410561
MR-link 2	histidine	HMDB0000177	acetylphosphate	HMDB0001494	met-d-His	M15488	3:148408762-149190142	-0.5138503373423375	0.3503781747338876	0.1424960044683626
MR-link 2	histidine	HMDB0000177	acetylphosphate	HMDB0001494	met-d-His	M15488	8:145389726-145889726	0.0617177609814727	0.6636842492046042	0.9259093957210498
MR-link 2	histidine	HMDB0000177	acetylphosphate	HMDB0001494	met-d-His	M15488	12:46932531-47432531	0.0515225045457781	0.8262937369026784	0.950281133643008
MR-link 2	histidine	HMDB0000177	acetylphosphate	HMDB0001494	met-d-His	M15488	12:56610020-57110020	-0.2339990792465889	0.4246404188375754	0.5815978232630383
MR-link 2	histidine	HMDB0000177	acetylphosphate	HMDB0001494	met-d-His	M15488	12:95659569-96755187	0.1162548699737315	0.1583332241961501	0.4628013878791183
MR-link 2	histidine	HMDB0000177	acetylphosphate	HMDB0001494	met-d-His	M15488	14:21241151-21765620	-0.6225894171396089	0.4293103872909949	0.1470004865332012
MR-link 2	histidine	HMDB0000177	acetylphosphate	HMDB0001494	met-d-His	M15488	14:94599201-95099201	-0.3045957582940886	0.7129010435934342	0.6691882696630359
MR-link 2	histidine	HMDB0000177	acetylphosphate	HMDB0001494	met-d-His	M15488	15:43028726-45092210	0.3932920008580111	0.5402373587574414	0.4666144886057622
MR-link 2	histidine	HMDB0000177	acetylphosphate	HMDB0001494	met-d-His	M15488	20:38915692-39415692	0.4109866845925517	0.6971291680780336	0.5554979765831223
MR-link 2	n-acetylornithine	HMDB0003357	allantoin	HMDB0000462	M15630	M01107	2:73124156-74349562	0.0019426544385318	0.025186449958168	0.9385193836011712
MR-link 2	serine	HMDB0000187	n6,n6,n6-trimethyllysine	HMDB0001325	bioa_018	GCST90200344	1:11610843-12110843	-0.1336228943153461	0.3517299743500378	0.7040182183847447
MR-link 2	serine	HMDB0000187	n6,n6,n6-trimethyllysine	HMDB0001325	bioa_018	GCST90200344	1:119427250-120522606	-0.0431895752841462	0.0910535923070295	0.6352636240353078
MR-link 2	serine	HMDB0000187	n6,n6,n6-trimethyllysine	HMDB0001325	bioa_018	GCST90200344	2:27480940-27980940	0.4343489332217355	0.2400075999602256	0.0703376812138057
MR-link 2	serine	HMDB0000187	n6,n6,n6-trimethyllysine	HMDB0001325	bioa_018	GCST90200344	2:211315692-212076215	-0.2064462429553047	0.1075205662934059	0.0548499634510224
MR-link 2	serine	HMDB0000187	n6,n6,n6-trimethyllysine	HMDB0001325	bioa_018	GCST90200344	3:125660381-126160381	-0.3325368272768219	0.2500293292224115	0.1835211448169835
MR-link 2	serine	HMDB0000187	n6,n6,n6-trimethyllysine	HMDB0001325	bioa_018	GCST90200344	7:55551853-56922308	-0.1598966659662929	0.1374574497884419	0.2447301879758363
MR-link 2	serine	HMDB0000187	n6,n6,n6-trimethyllysine	HMDB0001325	bioa_018	GCST90200344	8:126232621-126732621	0.5005605313469597	0.4820152134565955	0.2990491783145538
MR-link 2	serine	HMDB0000187	n6,n6,n6-trimethyllysine	HMDB0001325	bioa_018	GCST90200344	10:65065800-65565800	-0.2417044942883397	0.3903039721027171	0.5357368951845949
MR-link 2	dehydroepiandrosterone sulfate (dhea-s)	HMDB0001032	beta-alanine	HMDB0000056	GCST90199673	GCST90200361	5:77737524-78237524	-0.6146172010859117	0.6183975967966572	0.320277987335074
MR-link 2	dehydroepiandrosterone sulfate (dhea-s)	HMDB0001032	beta-alanine	HMDB0000056	GCST90199673	GCST90200361	7:98825038-100067196	0.1521927574782312	0.0920090565377108	0.0981059220117419
MR-link 2	dehydroepiandrosterone sulfate (dhea-s)	HMDB0001032	beta-alanine	HMDB0000056	GCST90199673	GCST90200361	13:22064146-22564146	0.4011866169582379	0.2800889388919579	0.1520424289263456
MR-link 2	dehydroepiandrosterone sulfate (dhea-s)	HMDB0001032	beta-alanine	HMDB0000056	GCST90199673	GCST90200361	16:81331584-81831584	-0.1749335644619213	0.176294488254042	0.3210607640837599
MR-link 2	sulfate*	HMDB01448	adenosine	HMDB0000050	GCST90199896	M00555	7:122557611-123057611	0.5163306089430179	0.3181324867336034	0.1045883411893533
MR-link 2	alpha-ketoglutaramate*	HMDB0001552	tryptophan	HMDB0000929	GCST90199885	bioa_020	3:99879368-100379368	0.0672961485726694	0.040788378237111	0.0989663832742166
MR-link 2	alanine	HMDB0000161	mannose	HMDB0000169	bioa_001	GCST90200435	1:206985954-207485954	0.0424352063240127	0.4206667080942539	0.9196488357296724
MR-link 2	alanine	HMDB0000161	mannose	HMDB0000169	bioa_001	GCST90200435	2:27143030-28594285	-3.755579681944634	0.5660610045489616	3.2541743830213395e-11
MR-link 2	alanine	HMDB0000161	mannose	HMDB0000169	bioa_001	GCST90200435	2:64958074-65458074	-0.7047648709104357	0.3040910441043847	0.0204704499994093
MR-link 2	alanine	HMDB0000161	mannose	HMDB0000169	bioa_001	GCST90200435	3:71155270-71655270	-0.0088779348067364	0.56627655278334	0.9874914881960554
MR-link 2	alanine	HMDB0000161	mannose	HMDB0000169	bioa_001	GCST90200435	4:88976422-89476422	0.7916169193628856	0.5326772189585627	0.1372500388310716
MR-link 2	alanine	HMDB0000161	mannose	HMDB0000169	bioa_001	GCST90200435	7:72732874-73232874	-0.5092150788881139	0.5130018461844117	0.3208959476713791
MR-link 2	alanine	HMDB0000161	mannose	HMDB0000169	bioa_001	GCST90200435	8:145568681-146068681	0.9383856056525416	0.5873613569221762	0.1101255425422066
MR-link 2	alanine	HMDB0000161	mannose	HMDB0000169	bioa_001	GCST90200435	9:4040541-4540541	-0.0216290727706998	0.8711417104434351	0.9801918216986912
MR-link 2	alanine	HMDB0000161	mannose	HMDB0000169	bioa_001	GCST90200435	12:46636543-47713425	0.2849223918259407	0.2725709829653721	0.2958776533999492
MR-link 2	alanine	HMDB0000161	mannose	HMDB0000169	bioa_001	GCST90200435	12:56615040-57115040	0.2993824491265772	0.3413780122673827	0.3804962921976642
MR-link 2	alanine	HMDB0000161	mannose	HMDB0000169	bioa_001	GCST90200435	12:59727701-60227701	0.3698635643467963	0.3835603247984437	0.3349003194516295
MR-link 2	alanine	HMDB0000161	mannose	HMDB0000169	bioa_001	GCST90200435	14:75116447-75616447	0.1429589709623572	0.5578363648626984	0.7977392520985966
MR-link 2	alanine	HMDB0000161	mannose	HMDB0000169	bioa_001	GCST90200435	16:69621701-70931491	0.1007912169766559	0.2129881195119053	0.6360529511845481
MR-link 2	alanine	HMDB0000161	mannose	HMDB0000169	bioa_001	GCST90200435	17:40568584-41068584	0.5842567169877151	0.5486260692938439	0.2869007142917001
MR-link 2	alanine	HMDB0000161	mannose	HMDB0000169	bioa_001	GCST90200435	22:18906543-19406543	0.3915854690608847	0.4951480911631259	0.4290343560295296
MR-link 2	betaine	HMDB0000043	s-1-pyrroline-5-carboxylate	HMDB0001301	GCST90200425	GCST90200381	2:211290507-211790507	0.624399678654202	0.1663172095537838	0.000173847524403
MR-link 2	betaine	HMDB0000043	s-1-pyrroline-5-carboxylate	HMDB0001301	GCST90200425	GCST90200381	5:78081434-78907016	0.1017796476755396	0.0583352401176616	0.0810306720245695
MR-link 2	betaine	HMDB0000043	s-1-pyrroline-5-carboxylate	HMDB0001301	GCST90200425	GCST90200381	6:160264283-160825366	-0.0544872190928187	0.1027442514599844	0.5958908402356711
MR-link 2	betaine	HMDB0000043	s-1-pyrroline-5-carboxylate	HMDB0001301	GCST90200425	GCST90200381	12:68601-568601	0.1041334146455978	0.075654405804042	0.1686868240752235
MR-link 2	betaine	HMDB0000043	s-1-pyrroline-5-carboxylate	HMDB0001301	GCST90200425	GCST90200381	17:17178278-17678278	0.2864134024560424	0.1940822536169238	0.1400158378106954
MR-link 2	betaine	HMDB0000043	s-1-pyrroline-5-carboxylate	HMDB0001301	GCST90200425	GCST90200381	21:44165982-44665982	0.1828430005039539	0.16867350676305	0.278362382662312
MR-link 2	glycohyocholate	HMDB0000138	inositol 1-phosphate (i1p)	HMDB0000213	GCST90199935	M01481	10:45742470-46242470	0.0252271331702322	0.4574881611834925	0.9560247768977472
MR-link 2	glycohyocholate	HMDB0000138	inositol 1-phosphate (i1p)	HMDB0000213	GCST90199935	M01481	17:28409010-28909010	-0.0909261858664585	0.3415399070401279	0.7900665524175507
MR-link 2	5-methylthioadenosine (mta)	HMDB0001173	leucine	HMDB0000687	GCST90200359	met-d-Leu	2:211290507-211790507	0.1479486200340158	0.0654361767139972	0.0237616944399049
MR-link 2	5-methylthioadenosine (mta)	HMDB0001173	leucine	HMDB0000687	GCST90200359	met-d-Leu	6:149659491-150411114	0.0310156451800958	0.0454736673866012	0.495202741912413
MR-link 2	5-methylthioadenosine (mta)	HMDB0001173	leucine	HMDB0000687	GCST90200359	met-d-Leu	6:160319068-160819068	0.034290949120588	0.0688735153320554	0.6185665440445491
MR-link 2	5-methylthioadenosine (mta)	HMDB0001173	leucine	HMDB0000687	GCST90200359	met-d-Leu	16:16009596-16509596	0.275137139078576	0.1198493758299658	0.0216935527238995
MR-link 2	asparagine	HMDB0000168	serine	HMDB0000187	M34283	GCST90200415	11:61916235-62416235	-0.0161496980125819	0.1886000430127855	0.9317610707720024
MR-link 2	asparagine	HMDB0000168	serine	HMDB0000187	M34283	GCST90200415	14:104016664-104812812	0.0081379266071194	0.152214219227499	0.9573624982448292
MR-link 2	glycine	HMDB0000123	leucine	HMDB0000687	GCST90200707	bioa_011	1:75967169-76467169	0.0621163192701807	0.0834969863260737	0.4569158813094505
MR-link 2	glycine	HMDB0000123	leucine	HMDB0000687	GCST90200707	bioa_011	2:211036896-212058697	-0.0147582312042296	0.0138713019986907	0.2873559412920577
MR-link 2	glycine	HMDB0000123	leucine	HMDB0000687	GCST90200707	bioa_011	3:125659669-126159669	-0.0347643469710753	0.0581749050643139	0.5501180647726811
MR-link 2	glycine	HMDB0000123	leucine	HMDB0000687	GCST90200707	bioa_011	9:6290540-6790540	-0.05550689705732	0.0566144726251619	0.3268706855236299
MR-link 2	4-methyl-2-oxopentanoate	HMDB0000695	adenosine 5'-diphosphate (adp)	HMDB0001341	M22116	GCST90200355	4:88976422-89476422	-0.0194234850971351	0.1853109303297112	0.9165220937672288
MR-link 2	4-methyl-2-oxopentanoate	HMDB0000695	adenosine 5'-diphosphate (adp)	HMDB0001341	M22116	GCST90200355	13:48209901-48709901	-0.3116815235845517	0.2940988388328613	0.2892424445843583
MR-link 2	tyrosine	HMDB0000158	urate	HMDB0000289	met-d-Tyr	M01604	3:135701113-136607693	-0.8347623384129198	2.133835290023959	0.6956473394197629
MR-link 2	tyrosine	HMDB0000158	urate	HMDB0000289	met-d-Tyr	M01604	3:186140627-186640627	0.3671820877560174	0.8747032849942413	0.6746468926856231
MR-link 2	tyrosine	HMDB0000158	urate	HMDB0000289	met-d-Tyr	M01604	4:99789651-100289651	0.1482098120714905	0.4486476452920991	0.7411370957405792
MR-link 2	tyrosine	HMDB0000158	urate	HMDB0000289	met-d-Tyr	M01604	5:89941256-90441256	1.772532846737058	0.8843097579400513	0.0450245220321345
MR-link 2	tyrosine	HMDB0000158	urate	HMDB0000289	met-d-Tyr	M01604	6:43031486-43531486	1.32696369614984	0.6915839372768509	0.0550183574788229
MR-link 2	tyrosine	HMDB0000158	urate	HMDB0000289	met-d-Tyr	M01604	6:110683901-112778738	-0.0525979253528769	0.1308933935109369	0.6878033333579376
MR-link 2	tyrosine	HMDB0000158	urate	HMDB0000289	met-d-Tyr	M01604	7:27916442-28416442	0.6054266802142043	0.6376054347320973	0.3423501712782759
MR-link 2	tyrosine	HMDB0000158	urate	HMDB0000289	met-d-Tyr	M01604	8:126236230-126736230	-0.1692895526605554	0.4623889070150642	0.7142759763482514
MR-link 2	tyrosine	HMDB0000158	urate	HMDB0000289	met-d-Tyr	M01604	9:21884651-22384651	0.4258597378595824	0.8100679654569487	0.5990906517043111
MR-link 2	tyrosine	HMDB0000158	urate	HMDB0000289	met-d-Tyr	M01604	10:64760672-65511176	-0.2304785054127577	0.8422527666587024	0.7843572229643363
MR-link 2	tyrosine	HMDB0000158	urate	HMDB0000289	met-d-Tyr	M01604	11:61320783-61820783	0.6937235116619767	0.5204651740922287	0.1825674722467251
MR-link 2	tyrosine	HMDB0000158	urate	HMDB0000289	met-d-Tyr	M01604	12:21081549-21581549	0.6751933997131881	0.3433129308974692	0.0492178544400336
MR-link 2	tyrosine	HMDB0000158	urate	HMDB0000289	met-d-Tyr	M01604	12:46690648-47449549	0.0669441780027928	0.6816988621468336	0.921771910280752
MR-link 2	tyrosine	HMDB0000158	urate	HMDB0000289	met-d-Tyr	M01604	12:56615040-57115040	0.4067763448026416	0.3312931472515419	0.2195054875347565
MR-link 2	tyrosine	HMDB0000158	urate	HMDB0000289	met-d-Tyr	M01604	12:59740603-60240603	-0.2960098195557801	0.645213218948527	0.6463933839129372
MR-link 2	tyrosine	HMDB0000158	urate	HMDB0000289	met-d-Tyr	M01604	12:121174574-121674574	-0.2539674623024995	0.3175334641662934	0.4238190226655551
MR-link 2	tyrosine	HMDB0000158	urate	HMDB0000289	met-d-Tyr	M01604	12:122076812-122576812	0.2604165089253739	0.7853053752662582	0.7401824275637217
MR-link 2	tyrosine	HMDB0000158	urate	HMDB0000289	met-d-Tyr	M01604	14:102441854-102941854	0.0915455661824228	0.7002805605769333	0.8959912847615406
MR-link 2	tyrosine	HMDB0000158	urate	HMDB0000289	met-d-Tyr	M01604	16:70194094-72795019	-0.1432994131333713	0.1712527341611252	0.4027210007893593
MR-link 2	tyrosine	HMDB0000158	urate	HMDB0000289	met-d-Tyr	M01604	16:79505446-80005446	-1.167907752219697	2.097727259330626	0.5776988686566189
MR-link 2	tyrosine	HMDB0000158	urate	HMDB0000289	met-d-Tyr	M01604	20:42792364-43292364	-0.9391548819597448	1.081263482955944	0.3850814288140265
MR-link 2	2-aminobutyrate	HMDB0000452	spermidine	HMDB0001257	M32348	GCST90200423	2:64958074-65458074	-0.0874875338562859	0.1232816464118279	0.4779176155748524
MR-link 2	2-aminobutyrate	HMDB0000452	spermidine	HMDB0001257	M32348	GCST90200423	4:88993818-89493818	0.0047164682983721	0.21136933307313	0.9821975831726836
MR-link 2	betaine	HMDB0000043	cytidine	HMDB0000089	GCST90200425	GCST90200429	2:211290507-211790507	0.1846210475294703	0.131723941629727	0.1610420514841455
MR-link 2	betaine	HMDB0000043	cytidine	HMDB0000089	GCST90200425	GCST90200429	5:78081434-78907016	-0.0383940903379211	0.0687542076755663	0.576553987769818
MR-link 2	betaine	HMDB0000043	cytidine	HMDB0000089	GCST90200425	GCST90200429	6:160264283-160825366	0.149258737046629	0.1016075554467919	0.1418401620860883
MR-link 2	betaine	HMDB0000043	cytidine	HMDB0000089	GCST90200425	GCST90200429	12:68601-568601	0.004425021483614	0.091075478118477	0.961248979502061
MR-link 2	betaine	HMDB0000043	cytidine	HMDB0000089	GCST90200425	GCST90200429	17:17178278-17678278	-0.3602148962599478	0.1867850037331204	0.0537929532289338
MR-link 2	betaine	HMDB0000043	cytidine	HMDB0000089	GCST90200425	GCST90200429	21:44165982-44665982	-0.0098437599988078	0.1759706029303689	0.9553897661545538
MR-link 2	threonine	HMDB0000167	n-formylanthranilic acid	HMDB0004089	GCST90200432	GCST90199960	2:27589369-28089369	0.0729138752156694	0.1329262260228625	0.58332879777672
MR-link 2	threonine	HMDB0000167	n-formylanthranilic acid	HMDB0004089	GCST90200432	GCST90199960	2:211290507-211790507	-0.0577611525331414	0.2078811372479019	0.7811224165122059
MR-link 2	threonine	HMDB0000167	n-formylanthranilic acid	HMDB0004089	GCST90200432	GCST90199960	12:46938082-47438082	0.022433565910934	0.1573972757409486	0.8866627285113058
MR-link 2	threonine	HMDB0000167	n-formylanthranilic acid	HMDB0004089	GCST90200432	GCST90199960	14:100594368-101094368	0.1226404215295343	0.2607863075565014	0.63816091005376
MR-link 2	ornithine	HMDB0000214	acetoacetate	HMDB0000060	GCST90200404	met-d-Acetoacetate	6:131644358-132144358	-0.0228395555312247	0.0392179744420217	0.5603143289674533
MR-link 2	ornithine	HMDB0000214	acetoacetate	HMDB0000060	GCST90200404	met-d-Acetoacetate	6:161178041-161678041	-1.6671004837266117	4.049819105798541	0.6805973447806803
MR-link 2	glutamate	HMDB0000148	dimethylglycine	HMDB0000092	bioa_007	GCST90200424	12:121174861-121674861	-0.0233639498304812	0.3738499307735332	0.9501682209595876
MR-link 2	stearoyl sphingomyelin (d18:1/18:0)	HMDB0001348	2-hydroxyphenylacetate	HMDB0000669	GCST90200335	GCST90200369	8:113373776-113873776	0.127858609783943	0.3253883803813244	0.6943626631084561
MR-link 2	stearoyl sphingomyelin (d18:1/18:0)	HMDB0001348	2-hydroxyphenylacetate	HMDB0000669	GCST90200335	GCST90200369	11:61368608-61868608	-0.0323957939766735	0.1992245472330964	0.8708259463056971
MR-link 2	stearoyl sphingomyelin (d18:1/18:0)	HMDB0001348	2-hydroxyphenylacetate	HMDB0000669	GCST90200335	GCST90200369	14:63982386-64482386	-0.0757368129198297	0.1509059029111586	0.6157511963300231
MR-link 2	stearoyl sphingomyelin (d18:1/18:0)	HMDB0001348	2-hydroxyphenylacetate	HMDB0000669	GCST90200335	GCST90200369	19:8013648-8513648	-0.0679446573511498	0.0683764275510949	0.3203760557793005
MR-link 2	stearoyl sphingomyelin (d18:1/18:0)	HMDB0001348	2-hydroxyphenylacetate	HMDB0000669	GCST90200335	GCST90200369	19:45165640-45665640	0.1547851458165071	0.2237096363003939	0.4889988716476131
MR-link 2	citrate	HMDB0000094	serine	HMDB0000187	M01564	bioa_018	5:14625868-15125868	0.0695924895156902	0.0902866071650836	0.4408282928426249
MR-link 2	citrate	HMDB0000094	serine	HMDB0000187	M01564	bioa_018	9:84927464-85427464	-0.0420830731191094	0.0872699647075717	0.6296516994531867
MR-link 2	citrate	HMDB0000094	serine	HMDB0000187	M01564	bioa_018	17:6345930-6933878	0.0289365975032501	0.0487044299652453	0.5524274392348818
MR-link 2	citrate	HMDB0000094	serine	HMDB0000187	M01564	bioa_018	22:18904608-19404608	0.2951748569362253	0.1449538936118875	0.0417166098925101
MR-link 2	biliverdin	HMDB0001008	trans-urocanate	HMDB0000301	M02137	GCST90200416	2:234046650-234918570	-0.020469107749384	0.0319806914785328	0.52214281420975
MR-link 2	biliverdin	HMDB0001008	aspartate	HMDB0000191	GCST90200706	GCST90200370	2:233898737-234978158	-0.0384192967048617	0.0344258273336737	0.2644212219510407
MR-link 2	biliverdin	HMDB0001008	aspartate	HMDB0000191	GCST90200706	GCST90200370	12:21102315-21602315	-0.290680001318236	0.1439334242212084	0.0434306237666431
MR-link 2	acetate	HMDB0000042	7-methylxanthine	HMDB0001991	met-d-Acetate	M34390	2:27480940-27980940	0.5549460734555219	0.6909644072233051	0.4218897056463964
MR-link 2	acetate	HMDB0000042	7-methylxanthine	HMDB0001991	met-d-Acetate	M34390	2:136358646-136858646	-0.1674712559099765	0.7864685104095009	0.831373116357829
MR-link 2	acetate	HMDB0000042	7-methylxanthine	HMDB0001991	met-d-Acetate	M34390	9:4513491-5013491	-0.8478337311707814	0.6873133362686016	0.2173715210945466
MR-link 2	acetate	HMDB0000042	7-methylxanthine	HMDB0001991	met-d-Acetate	M34390	12:111634608-112523499	0.0320343400790115	0.976758290426223	0.9738367984363684
MR-link 2	acetate	HMDB0000042	7-methylxanthine	HMDB0001991	met-d-Acetate	M34390	12:112590766-113090766	-0.2408422848218997	0.753779555095076	0.7493376176836701
MR-link 2	acetate	HMDB0000042	7-methylxanthine	HMDB0001991	met-d-Acetate	M34390	20:24698737-26432690	0.3213834223936401	0.2846153183165463	0.258819690150338
MR-link 2	acetate	HMDB0000042	7-methylxanthine	HMDB0001991	met-d-Acetate	M34390	20:29267804-29767804	-1.3195287401353943	0.9647368383882766	0.1713871205548763
MR-link 2	acetate	HMDB0000042	7-methylxanthine	HMDB0001991	met-d-Acetate	M34390	20:32973832-34017690	0.9750014024433992	1.1553059188668808	0.3987065501913541
MR-link 2	phosphoethanolamine	HMDB0000224	glycerol 3-phosphate	HMDB0000126	GCST90200281	M15365	1:21573292-22073292	0.1077687604171015	0.1232894139550087	0.382057244501729
MR-link 2	acetylphosphate	HMDB0001494	mannose	HMDB0000169	M15488	GCST90200435	1:109564880-110064880	-0.1974653352541588	0.1595925209357123	0.215972218661394
MR-link 2	acetylphosphate	HMDB0001494	mannose	HMDB0000169	M15488	GCST90200435	6:96128415-96628415	-0.4908386374732464	0.2082606244057599	0.0184307889595506
MR-link 2	dimethylglycine	HMDB0000092	methionine	HMDB0000696	GCST90200424	GCST90200391	5:78080227-78832833	-0.0402263532896454	0.0398874942352014	0.313216708938332
MR-link 2	dimethylglycine	HMDB0000092	methionine	HMDB0000696	GCST90200424	GCST90200391	10:103976834-104737382	0.3065981260333025	0.1517867102491729	0.0433909247992583
MR-link 2	dimethylglycine	HMDB0000092	methionine	HMDB0000696	GCST90200424	GCST90200391	15:76242337-76742337	0.0314508289050908	0.155132888733704	0.839342353063872
MR-link 2	glutamine	HMDB0000641	hydroxy-n6,n6,n6-trimethyllysine*	HMDB01422	M00053	GCST90200240	12:56615040-57115040	0.0001586492439829	0.1064808423501439	0.9988112064787488
MR-link 2	acetate	HMDB0000042	oleamide	HMDB0002117	met-d-Acetate	M32458	2:27480940-27980940	1.26652235006005	0.6464005993949322	0.0500722943195039
MR-link 2	acetate	HMDB0000042	oleamide	HMDB0002117	met-d-Acetate	M32458	2:136358646-136858646	-0.2182235832589089	0.692300421192843	0.7525983010893673
MR-link 2	acetate	HMDB0000042	oleamide	HMDB0002117	met-d-Acetate	M32458	9:4513491-5013491	-1.9617923996992213	0.7474889558623572	0.0086773689871979
MR-link 2	acetate	HMDB0000042	oleamide	HMDB0002117	met-d-Acetate	M32458	12:111634608-112523499	-0.6505579801271393	0.6482736780561718	0.3156082625874855
MR-link 2	acetate	HMDB0000042	oleamide	HMDB0002117	met-d-Acetate	M32458	12:112590766-113090766	-1.474238261774578	0.6889633973745023	0.0323715922587588
MR-link 2	acetate	HMDB0000042	oleamide	HMDB0002117	met-d-Acetate	M32458	20:24698737-26432690	0.0277944449978697	0.2538818051273846	0.9128234555021212
MR-link 2	acetate	HMDB0000042	oleamide	HMDB0002117	met-d-Acetate	M32458	20:29267804-29767804	1.4268607678191338	1.2997250366898874	0.2722842294830373
MR-link 2	acetate	HMDB0000042	oleamide	HMDB0002117	met-d-Acetate	M32458	20:32973832-34017690	-0.3959839141989169	0.6552384095289854	0.5456205252841562
MR-link 2	tyrosine	HMDB0000158	choline	HMDB0000097	bioa_021	M15506	4:99820973-100320973	-0.1108664257742198	0.645153038500025	0.8635592626911024
MR-link 2	tyrosine	HMDB0000158	choline	HMDB0000097	bioa_021	M15506	4:148735862-149235862	1.3613521535231643	0.9698226248285076	0.1604044749106692
MR-link 2	tyrosine	HMDB0000158	choline	HMDB0000097	bioa_021	M15506	6:111242119-112017012	-0.0178964353330785	0.1254133077910903	0.8865273918516187
MR-link 2	tyrosine	HMDB0000158	choline	HMDB0000097	bioa_021	M15506	6:112114361-112614361	-0.2738033462399009	0.4300793972160339	0.5243630016061314
MR-link 2	tyrosine	HMDB0000158	choline	HMDB0000097	bioa_021	M15506	7:27926305-28426305	-0.0787103418371126	0.5634976240226938	0.888911435772126
MR-link 2	tyrosine	HMDB0000158	choline	HMDB0000097	bioa_021	M15506	8:8933358-9433358	-0.986002731479263	0.7208952694229277	0.1713911135297522
MR-link 2	tyrosine	HMDB0000158	choline	HMDB0000097	bioa_021	M15506	10:64816186-65575478	0.3237926983112018	0.5658074945222089	0.5671414130295089
MR-link 2	tyrosine	HMDB0000158	choline	HMDB0000097	bioa_021	M15506	11:61310081-61810081	1.0068828233026772	0.5985736901006429	0.0925423185683027
MR-link 2	tyrosine	HMDB0000158	choline	HMDB0000097	bioa_021	M15506	12:20701307-21201307	-0.4174319424209229	0.8238232519772062	0.612364733738467
MR-link 2	tyrosine	HMDB0000158	choline	HMDB0000097	bioa_021	M15506	12:46678393-47435518	0.4256673011074968	0.4343013358081617	0.3270270289447683
MR-link 2	tyrosine	HMDB0000158	choline	HMDB0000097	bioa_021	M15506	12:56615040-57115040	0.5209082746850788	0.4096242342191142	0.2034891576512614
MR-link 2	tyrosine	HMDB0000158	choline	HMDB0000097	bioa_021	M15506	12:57594049-58094049	-0.3621451593327288	0.7507626080580035	0.6295433177453227
MR-link 2	tyrosine	HMDB0000158	choline	HMDB0000097	bioa_021	M15506	12:59727701-60227701	0.568292791079494	0.5741865688279266	0.3223034522584835
MR-link 2	tyrosine	HMDB0000158	choline	HMDB0000097	bioa_021	M15506	12:120845172-121674861	0.0375076221688895	0.4356378733018716	0.9313883810991516
MR-link 2	tyrosine	HMDB0000158	choline	HMDB0000097	bioa_021	M15506	12:122092964-122592964	-0.3668362953934534	0.4957724578878331	0.4593432280210837
MR-link 2	tyrosine	HMDB0000158	choline	HMDB0000097	bioa_021	M15506	15:60649639-61149639	0.9083701302979784	0.7431030834151285	0.2215559307369668
MR-link 2	tyrosine	HMDB0000158	choline	HMDB0000097	bioa_021	M15506	16:71153235-72438683	0.1877064291070952	0.1744183826652146	0.2818445730954396
MR-link 2	serine	HMDB0000187	n-palmitoyl-sphinganine (d18:0/16:0)	HMDB11760	M32315	GCST90200064	1:119966025-120466025	-0.0673138662849392	0.0745216062310859	0.3663773809942116
MR-link 2	serine	HMDB0000187	n-palmitoyl-sphinganine (d18:0/16:0)	HMDB11760	M32315	GCST90200064	2:211323559-211823559	-0.0563206839568515	0.1070604440233608	0.5988434903806303
MR-link 2	serine	HMDB0000187	n-palmitoyl-sphinganine (d18:0/16:0)	HMDB11760	M32315	GCST90200064	7:55822010-56322010	0.1160592945423095	0.1409151583892844	0.4101605429507524
MR-link 2	5-oxoproline	HMDB0000267	trans-urocanate	HMDB0000301	M01494	GCST90200416	8:144903138-145403138	0.0224610381359784	0.0569313837167457	0.6931910881839652
MR-link 2	ornithine	HMDB0000214	n-acetylornithine	HMDB0003357	bioa_014	bioa_023	2:219037276-219805573	0.0909092257720409	0.1622842479272694	0.5753531549721772
MR-link 2	ornithine	HMDB0000214	n-acetylornithine	HMDB0003357	bioa_014	bioa_023	4:144415809-145209327	-0.2035964420414748	0.2711912086948442	0.4528039200309334
MR-link 2	ornithine	HMDB0000214	n-acetylornithine	HMDB0003357	bioa_014	bioa_023	6:131638147-132138147	0.091940708022347	0.1018943202901422	0.3668899014528974
MR-link 2	ornithine	HMDB0000214	n-acetylornithine	HMDB0003357	bioa_014	bioa_023	9:135887106-136387106	0.4518189466935958	0.1878456090504051	0.0161606296424752
MR-link 2	ornithine	HMDB0000214	n-acetylornithine	HMDB0003357	bioa_014	bioa_023	10:97138162-97638162	0.0545997392145203	0.1922986118234125	0.7764624538811212
MR-link 2	ornithine	HMDB0000214	n-acetylornithine	HMDB0003357	bioa_014	bioa_023	12:46964292-47464292	0.0165413115674679	0.1180098237911493	0.8885265141810292
MR-link 2	ornithine	HMDB0000214	n-acetylornithine	HMDB0003357	bioa_014	bioa_023	12:132819894-133319894	-0.0868587430296693	0.1640805995393486	0.5965513579077328
MR-link 2	ornithine	HMDB0000214	n-acetylornithine	HMDB0003357	bioa_014	bioa_023	16:68152686-68652686	-0.1408996301120329	0.1577209556923063	0.3716710787702637
MR-link 2	ornithine	HMDB0000214	n-acetylornithine	HMDB0003357	bioa_014	bioa_023	19:12789284-13289284	0.0691170490416958	0.113891709866381	0.543939594988688
MR-link 2	4-acetamidobutanoate	HMDB0003681	phosphoethanolamine	HMDB0000224	M01558	GCST90200281	8:18010431-18510431	-0.0059536029805471	0.0618349618333607	0.9232964886087482
MR-link 2	4-acetamidobutanoate	HMDB0003681	phosphoethanolamine	HMDB0000224	M01558	GCST90200281	18:22536478-23036478	-0.4475643232358005	0.3008180415386404	0.136797295848387
MR-link 2	dihydroorotate	HMDB03349	pyruvate	HMDB0000243	GCST90200444	met-d-Pyruvate	5:53379047-53879047	0.0644134153433123	0.0386145937859694	0.095293762358786
MR-link 2	dihydroorotate	HMDB03349	pyruvate	HMDB0000243	GCST90200444	met-d-Pyruvate	10:104381189-105206827	-0.0710375414634316	0.0463482776261343	0.1253522551611384
MR-link 2	dihydroorotate	HMDB03349	pyruvate	HMDB0000243	GCST90200444	met-d-Pyruvate	10:125910495-126410495	-0.0090509191249099	0.0360366187292018	0.8016912248532406
MR-link 2	dihydroorotate	HMDB03349	pyruvate	HMDB0000243	GCST90200444	met-d-Pyruvate	11:122683181-123183181	0.0697513799544534	0.0595016598994294	0.2410929277933443
MR-link 2	dihydroorotate	HMDB03349	pyruvate	HMDB0000243	GCST90200444	met-d-Pyruvate	15:77921365-78954732	0.0401092386366059	0.0155403813115978	0.0098523497800151
MR-link 2	phenylalanine	HMDB0000159	creatinine	HMDB0000562	bioa_016	M00513	1:94441240-94941240	-0.0897133553903131	0.6407167899709972	0.8886439534762878
MR-link 2	phenylalanine	HMDB0000159	creatinine	HMDB0000562	bioa_016	M00513	3:186202917-186702917	0.0764078662509252	0.5739841858643221	0.8940997300497711
MR-link 2	phenylalanine	HMDB0000159	creatinine	HMDB0000562	bioa_016	M00513	4:155231289-155731289	-0.0883513987510725	0.4566958871617416	0.8466004230185604
MR-link 2	phenylalanine	HMDB0000159	creatinine	HMDB0000562	bioa_016	M00513	4:186893802-187393802	-0.0929537805792039	0.2185047086405672	0.6705388432476291
MR-link 2	phenylalanine	HMDB0000159	creatinine	HMDB0000562	bioa_016	M00513	5:176539719-177067143	0.5897101064922992	0.3347958969880037	0.0781704150930672
MR-link 2	phenylalanine	HMDB0000159	creatinine	HMDB0000562	bioa_016	M00513	6:52381188-52881188	-0.3241047920491239	0.6351089737531558	0.6098317263817683
MR-link 2	phenylalanine	HMDB0000159	creatinine	HMDB0000562	bioa_016	M00513	11:57020509-57520509	0.597417430936561	0.5500872369049762	0.2774607422650387
MR-link 2	phenylalanine	HMDB0000159	creatinine	HMDB0000562	bioa_016	M00513	12:103007876-103562619	-0.1937806788572151	0.2029718471353953	0.3397208158756104
MR-link 2	phenylalanine	HMDB0000159	creatinine	HMDB0000562	bioa_016	M00513	14:55086875-55586875	-0.2697102247616166	0.736334743459568	0.7141505434389206
MR-link 2	phenylalanine	HMDB0000159	creatinine	HMDB0000562	bioa_016	M00513	19:45142254-45642254	-0.1561897666219484	1.0016050057714567	0.8760807231642695
MR-link 2	eicosapentaenoate (epa; 20:5n3)	HMDB0001999	alanine	HMDB0000161	GCST90200349	M32339	11:61319830-61819830	-0.0510521299869595	0.1143023239427054	0.6551341250879038
MR-link 2	3-(4-hydroxyphenyl)lactate	HMDB0000755	1-methylurate	HMDB0003099	M32197	M34395	17:79879970-80379970	0.0398130230705229	0.1913675570959163	0.8351939956795046
MR-link 2	mannose	HMDB0000169	caffeine	HMDB0001847	M00584	M00569	2:27182547-28770083	-0.0097500110671039	0.0545280519206535	0.8580890515582229
MR-link 2	creatinine	HMDB0000562	uridine	HMDB0000296	bioa_026	M00606	1:109627506-110127506	0.3019770732586949	0.4683076234790165	0.519039754860668
MR-link 2	creatinine	HMDB0000562	uridine	HMDB0000296	bioa_026	M00606	2:27480940-27980940	-0.2738275509549962	0.4315692930543557	0.5257593521190541
MR-link 2	creatinine	HMDB0000562	uridine	HMDB0000296	bioa_026	M00606	2:73467567-73967567	-0.0798768449729682	0.6463439075664614	0.9016457891840988
MR-link 2	creatinine	HMDB0000562	uridine	HMDB0000296	bioa_026	M00606	2:121056440-121556440	0.5860548719712421	0.9335403214269136	0.53015022495173
MR-link 2	creatinine	HMDB0000562	uridine	HMDB0000296	bioa_026	M00606	2:211315692-211815692	0.1554093853429671	0.3994199434188256	0.6972112752814447
MR-link 2	creatinine	HMDB0000562	uridine	HMDB0000296	bioa_026	M00606	2:217404869-217904869	-0.2329366686081777	0.5527353075744552	0.6734445137931
MR-link 2	creatinine	HMDB0000562	uridine	HMDB0000296	bioa_026	M00606	4:77118847-77618847	0.0785464847801657	0.4794333842760403	0.8698634742754106
MR-link 2	creatinine	HMDB0000562	uridine	HMDB0000296	bioa_026	M00606	5:39171736-39671736	-0.2341064524489544	0.5575348316565303	0.6745616831801011
MR-link 2	creatinine	HMDB0000562	uridine	HMDB0000296	bioa_026	M00606	5:67795622-68295622	0.9419262450011634	0.4963198094314533	0.057719642531838
MR-link 2	creatinine	HMDB0000562	uridine	HMDB0000296	bioa_026	M00606	5:176567143-177067143	0.1666336600522764	0.4080913429837538	0.683035514885652
MR-link 2	creatinine	HMDB0000562	uridine	HMDB0000296	bioa_026	M00606	6:6868990-7368990	-0.0987682781552821	0.6097587653495316	0.8713221804008353
MR-link 2	creatinine	HMDB0000562	uridine	HMDB0000296	bioa_026	M00606	6:43564625-44064625	0.025192841658802	0.66506071480297	0.9697829495433328
MR-link 2	creatinine	HMDB0000562	uridine	HMDB0000296	bioa_026	M00606	6:160442375-160942375	0.4732575169925411	0.3054840671589939	0.1213323906950863
MR-link 2	creatinine	HMDB0000562	uridine	HMDB0000296	bioa_026	M00606	7:77297198-77797198	-0.3425228337538217	0.6214795817597993	0.5815370703668477
MR-link 2	creatinine	HMDB0000562	uridine	HMDB0000296	bioa_026	M00606	7:151157801-151657801	-0.3466957564877191	0.6063958055328939	0.5675036972214383
MR-link 2	creatinine	HMDB0000562	uridine	HMDB0000296	bioa_026	M00606	8:23501151-24001151	-0.2345571458758755	0.6858703362542103	0.7323624232659842
MR-link 2	creatinine	HMDB0000562	uridine	HMDB0000296	bioa_026	M00606	11:30518678-31018678	0.4248902364955029	0.6703579391811697	0.5261944364453246
MR-link 2	creatinine	HMDB0000562	uridine	HMDB0000296	bioa_026	M00606	15:45399813-46200138	0.0932214683997227	0.2564979436516314	0.7162766459183474
MR-link 2	creatinine	HMDB0000562	uridine	HMDB0000296	bioa_026	M00606	15:75279182-75779182	-0.2631254681228522	0.7026752338053986	0.7080603110849859
MR-link 2	creatinine	HMDB0000562	uridine	HMDB0000296	bioa_026	M00606	15:75910951-76410951	0.1089784978193277	0.5199521510647964	0.8339850933589643
MR-link 2	creatinine	HMDB0000562	uridine	HMDB0000296	bioa_026	M00606	16:20117645-20617645	0.3498215552586571	0.4960753306901007	0.4806992877146817
MR-link 2	creatinine	HMDB0000562	uridine	HMDB0000296	bioa_026	M00606	17:37370347-37870347	-0.0767542064565894	0.7727617401778418	0.9208805925108328
MR-link 2	creatinine	HMDB0000562	uridine	HMDB0000296	bioa_026	M00606	17:58724447-59700441	0.3794409539688393	0.353393960335055	0.282954803246528
MR-link 2	creatinine	HMDB0000562	uridine	HMDB0000296	bioa_026	M00606	19:33119611-33619611	-0.2548179277816613	0.533192907014163	0.6327146566261823
MR-link 2	creatinine	HMDB0000562	uridine	HMDB0000296	bioa_026	M00606	22:40650077-41150077	0.5401970031115457	1.4290647690897187	0.7054251251667141
MR-link 2	choline phosphate	HMDB0001565	4-hydroxyphenylpyruvate	HMDB0000707	GCST90200363	GCST90200300	1:21573292-22142120	0.0758567528914231	0.0685936584530987	0.2687759514853803
MR-link 2	choline phosphate	HMDB0001565	4-hydroxyphenylpyruvate	HMDB0000707	GCST90200363	GCST90200300	22:24245541-24745541	0.0377811630528339	0.2071200990981203	0.855259516997728
MR-link 2	pantothenate	HMDB0000210	5,6-dihydrothymine	HMDB0000079	GCST90200279	GCST90200339	1:199230515-199730515	0.3182724252383021	0.2267098983511301	0.1603559877564699
MR-link 2	cysteinylglycine	HMDB0000078	kynurenine	HMDB0000684	GCST90200364	M15140	16:15885043-16385043	0.064529411847561	0.1510511014367075	0.6692318228095173
MR-link 2	cysteinylglycine	HMDB0000078	kynurenine	HMDB0000684	GCST90200364	M15140	16:89076223-90262231	-0.0545081988778058	0.0919173896869938	0.553172511409874
MR-link 2	pyruvate	HMDB0000243	histidine	HMDB0000177	met-d-Pyruvate	M00059	1:154991807-156271079	-0.1731629759116207	0.3703944056749476	0.6401352568343275
MR-link 2	pyruvate	HMDB0000243	histidine	HMDB0000177	met-d-Pyruvate	M00059	1:207429229-207929229	-0.4811713964726251	0.7608664451177165	0.5271260005267171
MR-link 2	pyruvate	HMDB0000243	histidine	HMDB0000177	met-d-Pyruvate	M00059	2:27480940-28253616	-0.8968198117689392	0.5370252950058136	0.0949239434850972
MR-link 2	pyruvate	HMDB0000243	histidine	HMDB0000177	met-d-Pyruvate	M00059	2:60468043-60968043	-0.1302018832698964	0.5958337306940596	0.8270235894808833
MR-link 2	pyruvate	HMDB0000243	histidine	HMDB0000177	met-d-Pyruvate	M00059	2:173097338-173854224	0.0758199347940723	0.2181127410408751	0.7281270175564001
MR-link 2	pyruvate	HMDB0000243	histidine	HMDB0000177	met-d-Pyruvate	M00059	3:56611222-57111222	-0.2176950739186029	0.4861361908587609	0.6542926622475833
MR-link 2	pyruvate	HMDB0000243	histidine	HMDB0000177	met-d-Pyruvate	M00059	5:131157493-131957429	0.6653690652062415	0.4763842468853371	0.1625017912348119
MR-link 2	pyruvate	HMDB0000243	histidine	HMDB0000177	met-d-Pyruvate	M00059	8:106322270-106822270	-0.4732288598605267	0.5614223329801377	0.3992784205458703
MR-link 2	pyruvate	HMDB0000243	histidine	HMDB0000177	met-d-Pyruvate	M00059	9:135611502-136391870	-0.983014695577463	0.4581941023054654	0.0319199954350009
MR-link 2	pyruvate	HMDB0000243	histidine	HMDB0000177	met-d-Pyruvate	M00059	10:2869150-3388009	0.228304915685691	0.1976421520115417	0.248031939726005
MR-link 2	pyruvate	HMDB0000243	histidine	HMDB0000177	met-d-Pyruvate	M00059	11:56961646-57461646	-0.7545275327701776	0.8731341931521128	0.3875000725662153
MR-link 2	pyruvate	HMDB0000243	histidine	HMDB0000177	met-d-Pyruvate	M00059	12:48145900-49077761	0.0336171847288098	0.1597667562589005	0.8333444570197958
MR-link 2	pyruvate	HMDB0000243	histidine	HMDB0000177	met-d-Pyruvate	M00059	16:69379588-70929689	0.0104335876248203	0.3267660087034236	0.9745279988385824
MR-link 2	pyruvate	HMDB0000243	histidine	HMDB0000177	met-d-Pyruvate	M00059	18:43532791-44032791	0.3850716810209146	0.8699610256863183	0.6580326896965509
MR-link 2	pyruvate	HMDB0000243	histidine	HMDB0000177	met-d-Pyruvate	M00059	21:45449580-45972811	0.1940202123180314	0.4019533308932168	0.6293134636411919
MR-link 2	cystine	HMDB0000192	1-methylurate	HMDB0003099	M31454	M34395	22:24745202-25245202	0.0939347432426488	0.0917674952375647	0.3060163407819767
MR-link 2	histidine	HMDB0000177	glycerol	HMDB0000131	bioa_009	GCST90200325	2:27492603-27992603	-0.41919333791008	0.4659112919924488	0.3682651296218507
MR-link 2	histidine	HMDB0000177	glycerol	HMDB0000131	bioa_009	GCST90200325	2:211331245-211831245	-0.0147085139037168	0.3478122947962939	0.9662685897356414
MR-link 2	histidine	HMDB0000177	glycerol	HMDB0000131	bioa_009	GCST90200325	3:186208322-186708322	0.4122062549438482	0.3693369292526556	0.2643917223937786
MR-link 2	histidine	HMDB0000177	glycerol	HMDB0000131	bioa_009	GCST90200325	4:186893802-187393802	-0.1737432051189163	0.2477240038152658	0.4830796429869357
MR-link 2	histidine	HMDB0000177	glycerol	HMDB0000131	bioa_009	GCST90200325	12:56615040-57115040	0.6051890717956152	0.4670657635817029	0.1950700346282549
MR-link 2	histidine	HMDB0000177	glycerol	HMDB0000131	bioa_009	GCST90200325	12:96083535-96730076	0.0200636020246622	0.1400876350061936	0.886115020266111
MR-link 2	histidine	HMDB0000177	glycerol	HMDB0000131	bioa_009	GCST90200325	14:21229605-21729605	0.2641752163319603	0.3636631313255599	0.4675762035308554
MR-link 2	histidine	HMDB0000177	glycerol	HMDB0000131	bioa_009	GCST90200325	15:58473939-58973939	0.0633037203713618	0.5866469925632041	0.914068918955984
MR-link 2	glutamine	HMDB0000641	5,6-dihydrothymine	HMDB0000079	bioa_006	GCST90200339	2:27200724-28253174	0.3032468571287166	0.2502970091669675	0.2256854251517322
MR-link 2	glutamine	HMDB0000641	5,6-dihydrothymine	HMDB0000079	bioa_006	GCST90200339	2:191299636-192089976	-0.6237174605163409	0.3228684741837683	0.05338414175935
MR-link 2	glutamine	HMDB0000641	5,6-dihydrothymine	HMDB0000079	bioa_006	GCST90200339	6:20469561-20969561	-0.5643245920966027	0.7147564454190317	0.4297999032321495
MR-link 2	glutamine	HMDB0000641	5,6-dihydrothymine	HMDB0000079	bioa_006	GCST90200339	7:72732874-73232874	-0.068379963543478	0.4347495953476054	0.8750195644481938
MR-link 2	glutamine	HMDB0000641	5,6-dihydrothymine	HMDB0000079	bioa_006	GCST90200339	8:134082558-134582558	-1.3654040123052655	0.8163385373192377	0.0944069899881101
MR-link 2	glutamine	HMDB0000641	5,6-dihydrothymine	HMDB0000079	bioa_006	GCST90200339	9:4032942-4532942	0.3567269085089544	0.6683870643426645	0.5935400687971841
MR-link 2	glutamine	HMDB0000641	5,6-dihydrothymine	HMDB0000079	bioa_006	GCST90200339	10:64798306-65565800	-0.6915372135763072	0.6223915020674259	0.2665266801048223
MR-link 2	glutamine	HMDB0000641	5,6-dihydrothymine	HMDB0000079	bioa_006	GCST90200339	10:99109412-99609412	0.4174743277409491	0.2736915253453809	0.1271727704858472
MR-link 2	glutamine	HMDB0000641	5,6-dihydrothymine	HMDB0000079	bioa_006	GCST90200339	12:46679007-47711183	0.197402060246955	0.2240134880830057	0.3782062587685849
MR-link 2	glutamine	HMDB0000641	5,6-dihydrothymine	HMDB0000079	bioa_006	GCST90200339	12:56615040-57375879	0.0377558273989279	0.090235806661866	0.6756452415093768
MR-link 2	glutamine	HMDB0000641	5,6-dihydrothymine	HMDB0000079	bioa_006	GCST90200339	12:59344212-60165849	-0.244575411430504	0.3594619268089281	0.4962555946151316
MR-link 2	glutamine	HMDB0000641	5,6-dihydrothymine	HMDB0000079	bioa_006	GCST90200339	14:100594368-101094368	0.2532677830636936	0.8357670321358988	0.7618621670406892
MR-link 2	glutamine	HMDB0000641	5,6-dihydrothymine	HMDB0000079	bioa_006	GCST90200339	15:58477325-58977325	-0.2192036648841459	0.5517534766528455	0.6911569266731235
MR-link 2	glutamine	HMDB0000641	1-(1-enyl-stearoyl)-2-arachidonoyl-gpe (p-18:0/20:4)*	HMDB0005779	bioa_006	GCST90200058	2:27200724-28253174	-0.0611852010877043	0.3895556170885549	0.8751943330671201
MR-link 2	glutamine	HMDB0000641	1-(1-enyl-stearoyl)-2-arachidonoyl-gpe (p-18:0/20:4)*	HMDB0005779	bioa_006	GCST90200058	2:191299636-192089976	0.0645856750300813	0.3188116132553512	0.8394613169188128
MR-link 2	glutamine	HMDB0000641	1-(1-enyl-stearoyl)-2-arachidonoyl-gpe (p-18:0/20:4)*	HMDB0005779	bioa_006	GCST90200058	6:20469561-20969561	-0.4744461860274376	0.7325932503804963	0.5172270977670957
MR-link 2	glutamine	HMDB0000641	1-(1-enyl-stearoyl)-2-arachidonoyl-gpe (p-18:0/20:4)*	HMDB0005779	bioa_006	GCST90200058	7:72732874-73232874	-0.226232577844649	0.4558879296178786	0.6197208347448375
MR-link 2	glutamine	HMDB0000641	1-(1-enyl-stearoyl)-2-arachidonoyl-gpe (p-18:0/20:4)*	HMDB0005779	bioa_006	GCST90200058	8:134082558-134582558	-1.0253604592530186	0.7268394693310123	0.1583298361736585
MR-link 2	glutamine	HMDB0000641	1-(1-enyl-stearoyl)-2-arachidonoyl-gpe (p-18:0/20:4)*	HMDB0005779	bioa_006	GCST90200058	9:4032942-4532942	0.6638873637933103	0.6429112381115605	0.3017785891810179
MR-link 2	glutamine	HMDB0000641	1-(1-enyl-stearoyl)-2-arachidonoyl-gpe (p-18:0/20:4)*	HMDB0005779	bioa_006	GCST90200058	10:64798306-65565800	1.3548606368842666	0.648665831509025	0.0367358040734713
MR-link 2	glutamine	HMDB0000641	1-(1-enyl-stearoyl)-2-arachidonoyl-gpe (p-18:0/20:4)*	HMDB0005779	bioa_006	GCST90200058	10:99109412-99609412	-0.209503985938885	0.252423166939307	0.4065550062027688
MR-link 2	glutamine	HMDB0000641	1-(1-enyl-stearoyl)-2-arachidonoyl-gpe (p-18:0/20:4)*	HMDB0005779	bioa_006	GCST90200058	12:46679007-47711183	0.3221921939739429	0.2807554608310555	0.2511378088960809
MR-link 2	glutamine	HMDB0000641	1-(1-enyl-stearoyl)-2-arachidonoyl-gpe (p-18:0/20:4)*	HMDB0005779	bioa_006	GCST90200058	12:56615040-57375879	-0.1877413179541033	0.0897794208362819	0.0365155360403733
MR-link 2	glutamine	HMDB0000641	1-(1-enyl-stearoyl)-2-arachidonoyl-gpe (p-18:0/20:4)*	HMDB0005779	bioa_006	GCST90200058	12:59344212-60165849	0.3759745945939127	0.3435721003007178	0.2738187736025746
MR-link 2	glutamine	HMDB0000641	1-(1-enyl-stearoyl)-2-arachidonoyl-gpe (p-18:0/20:4)*	HMDB0005779	bioa_006	GCST90200058	14:100594368-101094368	-0.0564273905920163	0.6945336753765792	0.9352471105052222
MR-link 2	glutamine	HMDB0000641	1-(1-enyl-stearoyl)-2-arachidonoyl-gpe (p-18:0/20:4)*	HMDB0005779	bioa_006	GCST90200058	15:58477325-58977325	-0.5485910232462886	0.7243466959666607	0.4488343709431195
MR-link 2	5-methylthioadenosine (mta)	HMDB0001173	glucose	HMDB0000122	GCST90200359	met-d-Glucose	2:211290507-211790507	-0.0368804564114855	0.0515692730928021	0.4745080850385317
MR-link 2	5-methylthioadenosine (mta)	HMDB0001173	glucose	HMDB0000122	GCST90200359	met-d-Glucose	6:149659491-150411114	-0.0280017846085912	0.0487375251465385	0.5656006791386908
MR-link 2	5-methylthioadenosine (mta)	HMDB0001173	glucose	HMDB0000122	GCST90200359	met-d-Glucose	6:160319068-160819068	-0.0536123286184482	0.0857608401298983	0.5318807303065846
MR-link 2	5-methylthioadenosine (mta)	HMDB0001173	glucose	HMDB0000122	GCST90200359	met-d-Glucose	16:16009596-16509596	-0.1332931357597664	0.0864161817574391	0.1229628849119726
MR-link 2	alanine	HMDB0000161	orotidine	HMDB0000788	met-d-Ala	GCST90200681	1:206970800-207470800	-0.0193738522765926	0.4183203320995227	0.9630604297578398
MR-link 2	alanine	HMDB0000161	orotidine	HMDB0000788	met-d-Ala	GCST90200681	2:27480940-28253616	0.2412527207170999	0.4994040346546926	0.6290380532501902
MR-link 2	alanine	HMDB0000161	orotidine	HMDB0000788	met-d-Ala	GCST90200681	2:64970910-65916674	0.2510722242387282	0.3131576156793853	0.4227010861584355
MR-link 2	alanine	HMDB0000161	orotidine	HMDB0000788	met-d-Ala	GCST90200681	2:211290507-211790507	-0.6206476716712546	0.6888162688904494	0.3675696298622825
MR-link 2	alanine	HMDB0000161	orotidine	HMDB0000788	met-d-Ala	GCST90200681	3:122879946-123379946	-0.4327199523116516	0.6574315150701637	0.5104110622966403
MR-link 2	alanine	HMDB0000161	orotidine	HMDB0000788	met-d-Ala	GCST90200681	3:159754026-160551365	-0.5526124348677146	0.4711309318825162	0.2408163607003739
MR-link 2	alanine	HMDB0000161	orotidine	HMDB0000788	met-d-Ala	GCST90200681	4:88958565-89458565	-0.1126314876135745	0.5196093720299622	0.8283939460783541
MR-link 2	alanine	HMDB0000161	orotidine	HMDB0000788	met-d-Ala	GCST90200681	5:35692098-36469710	-0.4594459725151157	0.7095388759613935	0.5172905676974411
MR-link 2	alanine	HMDB0000161	orotidine	HMDB0000788	met-d-Ala	GCST90200681	6:20453952-20953952	0.591451196665101	0.51290278513238	0.2488509423183869
MR-link 2	alanine	HMDB0000161	orotidine	HMDB0000788	met-d-Ala	GCST90200681	7:94972201-95472201	0.2879608380667769	0.6693266595285365	0.6670322214415144
MR-link 2	alanine	HMDB0000161	orotidine	HMDB0000788	met-d-Ala	GCST90200681	8:17128898-17669461	-0.1961497575995071	0.5752103633471807	0.733099624416685
MR-link 2	alanine	HMDB0000161	orotidine	HMDB0000788	met-d-Ala	GCST90200681	8:49725746-50225746	-0.7909543106815138	0.6465274527989247	0.2211829597902393
MR-link 2	alanine	HMDB0000161	orotidine	HMDB0000788	met-d-Ala	GCST90200681	8:117935733-118435733	0.0313880054372391	0.5978273620609613	0.9581275378630436
MR-link 2	alanine	HMDB0000161	orotidine	HMDB0000788	met-d-Ala	GCST90200681	8:145497920-145997920	0.2061049285866051	0.5445117901009676	0.7050493509109758
MR-link 2	alanine	HMDB0000161	orotidine	HMDB0000788	met-d-Ala	GCST90200681	9:4033137-4533137	-0.567560344059191	0.7950368236231622	0.4753018082951173
MR-link 2	alanine	HMDB0000161	orotidine	HMDB0000788	met-d-Ala	GCST90200681	11:8005408-8505408	-0.3350031461568545	0.467812160378516	0.4739258315985399
MR-link 2	alanine	HMDB0000161	orotidine	HMDB0000788	met-d-Ala	GCST90200681	12:4040249-4540249	0.0563332333034653	0.9064238049819192	0.9504442636672172
MR-link 2	alanine	HMDB0000161	orotidine	HMDB0000788	met-d-Ala	GCST90200681	12:45894827-46394827	-0.3725494957816446	0.6914116632883227	0.5900080046050094
MR-link 2	alanine	HMDB0000161	orotidine	HMDB0000788	met-d-Ala	GCST90200681	12:46544011-47796599	-0.14803833961702	0.2175417946543945	0.496184580523012
MR-link 2	alanine	HMDB0000161	orotidine	HMDB0000788	met-d-Ala	GCST90200681	12:56109642-56609642	1.2428647583524484	0.7601921949919551	0.1020626931413388
MR-link 2	alanine	HMDB0000161	orotidine	HMDB0000788	met-d-Ala	GCST90200681	12:56610577-57110577	-0.1745428439096756	0.3248907813987207	0.5911049896384164
MR-link 2	alanine	HMDB0000161	orotidine	HMDB0000788	met-d-Ala	GCST90200681	12:59740767-60240767	0.4756454430537662	0.5777617260491925	0.4103627880446888
MR-link 2	alanine	HMDB0000161	orotidine	HMDB0000788	met-d-Ala	GCST90200681	12:122367989-122867989	0.2985554376216101	0.5395214005797704	0.5800094678513993
MR-link 2	alanine	HMDB0000161	orotidine	HMDB0000788	met-d-Ala	GCST90200681	12:132815816-133315816	0.7662087224452758	0.7598351468145556	0.3132681819704124
MR-link 2	alanine	HMDB0000161	orotidine	HMDB0000788	met-d-Ala	GCST90200681	16:69383883-70933639	-0.2221555051961369	0.2174292932390621	0.3069054999020508
MR-link 2	alanine	HMDB0000161	orotidine	HMDB0000788	met-d-Ala	GCST90200681	16:70994871-71494871	0.6440367927624566	0.562647156025958	0.2523521637820908
MR-link 2	alanine	HMDB0000161	orotidine	HMDB0000788	met-d-Ala	GCST90200681	17:79391534-79891534	1.1087851047141264	0.5456177492736771	0.0421369898558343
MR-link 2	alanine	HMDB0000161	orotidine	HMDB0000788	met-d-Ala	GCST90200681	21:32796216-33296216	0.8155037896915855	1.347447670852342	0.5450320839582175
MR-link 2	alanine	HMDB0000161	orotidine	HMDB0000788	met-d-Ala	GCST90200681	22:18934095-19434095	1.1917714235451675	0.798595460894889	0.1356115207833936
MR-link 2	aspartate	HMDB0000191	pantothenate	HMDB0000210	bioa_004	M01508	2:211431243-211931243	0.2463292594296865	0.3523699152229705	0.4845117922705213
MR-link 2	aspartate	HMDB0000191	pantothenate	HMDB0000210	bioa_004	M01508	4:178111051-178611051	-0.0731420572406254	0.1122369982677096	0.514610787983126
MR-link 2	aspartate	HMDB0000191	pantothenate	HMDB0000210	bioa_004	M01508	12:101969766-102469766	0.2194316638033325	0.1689975112367808	0.1941391580004588
MR-link 2	choline phosphate	HMDB0001565	valine	HMDB0000883	GCST90200363	bioa_022	1:21573292-22142120	0.0600881596574926	0.0215667220057123	0.0053337900208674
MR-link 2	choline phosphate	HMDB0001565	valine	HMDB0000883	GCST90200363	bioa_022	22:24245541-24745541	-0.0159541739404893	0.0493923990877118	0.7466886637066237
MR-link 2	glycerol 3-phosphate	HMDB0000126	7-methylxanthine	HMDB0001991	GCST90199638	GCST90199754	1:20921386-22251981	-0.0362434217431719	0.0519074823835628	0.4850326412571999
MR-link 2	glycerol 3-phosphate	HMDB0000126	7-methylxanthine	HMDB0001991	GCST90199638	GCST90199754	20:5231344-5731344	-0.1065644544277306	0.1269294354926503	0.4011570013821959
MR-link 2	asparagine	HMDB0000168	taurine	HMDB0000251	M34283	bioa_034	11:61916235-62416235	0.1403005561562079	0.1034886134906157	0.1751914319407581
MR-link 2	asparagine	HMDB0000168	taurine	HMDB0000251	M34283	bioa_034	14:104016664-104812812	0.0521319942560302	0.044654656168844	0.2430294492014478
MR-link 2	arginine	HMDB0000517	glycine	HMDB0000123	bioa_002	M32338	2:24182937-24682937	-0.6235806890241927	0.8616166829365755	0.469229482522782
MR-link 2	arginine	HMDB0000517	glycine	HMDB0000123	bioa_002	M32338	2:211333022-211833022	-5.53199384712547	1.296576878176413	1.984615634680993e-05
MR-link 2	arginine	HMDB0000517	glycine	HMDB0000123	bioa_002	M32338	2:219037276-219788019	-0.1205041602605425	0.3482235520640687	0.729302117224103
MR-link 2	arginine	HMDB0000517	glycine	HMDB0000123	bioa_002	M32338	4:144583533-145083533	0.0160409066933771	0.2369586680198706	0.9460284643357376
MR-link 2	arginine	HMDB0000517	glycine	HMDB0000123	bioa_002	M32338	5:177386199-177886199	1.3361588819623034	0.7053311192293626	0.0581757708219141
MR-link 2	arginine	HMDB0000517	glycine	HMDB0000123	bioa_002	M32338	6:131339506-132265729	-0.1036079005972152	0.1451222253718856	0.475267098209269
MR-link 2	arginine	HMDB0000517	glycine	HMDB0000123	bioa_002	M32338	6:135177817-135677817	-0.6210847249173577	0.4511932630011158	0.1686550946053992
MR-link 2	arginine	HMDB0000517	glycine	HMDB0000123	bioa_002	M32338	6:139590693-140090693	-0.4056920319098872	0.4562788704752896	0.3739322756508109
MR-link 2	arginine	HMDB0000517	glycine	HMDB0000123	bioa_002	M32338	10:99898951-100398951	-0.7387795561155541	0.603445427212207	0.2208507507603936
MR-link 2	arginine	HMDB0000517	glycine	HMDB0000123	bioa_002	M32338	12:46680313-47435518	0.4843241838844385	0.293025279055823	0.0983632352468551
MR-link 2	arginine	HMDB0000517	glycine	HMDB0000123	bioa_002	M32338	16:68076200-68576200	-0.2597570968900271	0.5479990428584791	0.6354926843612958
MR-link 2	arginine	HMDB0000517	glycine	HMDB0000123	bioa_002	M32338	19:12757458-13257458	0.1553780659447622	0.2354714698113418	0.509344051823399
MR-link 2	aspartate	HMDB0000191	gluconate	HMDB0000625	bioa_004	GCST90200373	2:211431243-211931243	-0.3247270349085577	0.3236022808997916	0.3156313814389715
MR-link 2	aspartate	HMDB0000191	gluconate	HMDB0000625	bioa_004	GCST90200373	4:178111051-178611051	-0.0705084603676053	0.1071642408823975	0.5105717709905322
MR-link 2	aspartate	HMDB0000191	gluconate	HMDB0000625	bioa_004	GCST90200373	12:101969766-102469766	0.2937854620881267	0.1602731316296823	0.0667981064565835
MR-link 2	sphingosine	HMDB0000252	mannose	HMDB0000169	GCST90200385	GCST90200435	3:56598999-57098999	-0.0003496929083973	0.1462288142302525	0.9980919334663167
MR-link 2	3-methyl-2-oxovalerate	HMDB0000491	threonine	HMDB0000167	M15676	M01284	2:27480940-27980940	-0.8630614734993273	0.4594961792874081	0.0603431716602396
MR-link 2	3-methyl-2-oxovalerate	HMDB0000491	threonine	HMDB0000167	M15676	M01284	4:88976422-89476422	0.1470745701744717	0.1529005882389962	0.3361014999570348
MR-link 2	4-acetamidobutanoate	HMDB0003681	tyrosine	HMDB0000158	M01558	M01299	8:18010431-18510431	-0.0618762914642237	0.054764968573491	0.2585387296625924
MR-link 2	4-acetamidobutanoate	HMDB0003681	tyrosine	HMDB0000158	M01558	M01299	18:22536478-23036478	0.1580387854397612	0.2245958320139191	0.4816454173965621
MR-link 2	glutamate	HMDB0000148	pantothenate	HMDB0000210	bioa_007	M01508	12:121174861-121674861	0.9446672124911704	0.4187450497441099	0.0240738647391395
MR-link 2	citrulline	HMDB0000904	citrate	HMDB0000094	GCST90200403	M01564	2:211084708-211584708	-0.0965035112677395	0.2481327513389187	0.6973361567343748
MR-link 2	citrulline	HMDB0000904	citrate	HMDB0000094	GCST90200403	M01564	9:133044244-133573675	-0.2936630910872518	0.2039748834810919	0.1499516670899953
MR-link 2	creatinine	HMDB0000562	taurochenodeoxycholate	HMDB0000951	bioa_026	GCST90200337	1:109627506-110127506	-0.1844862850654484	0.4658170854322826	0.692069048154217
MR-link 2	creatinine	HMDB0000562	taurochenodeoxycholate	HMDB0000951	bioa_026	GCST90200337	2:73467567-73967567	0.461534029390697	0.6314200828445425	0.4648120932134326
MR-link 2	creatinine	HMDB0000562	taurochenodeoxycholate	HMDB0000951	bioa_026	GCST90200337	2:121056440-121556440	-0.4535729129410044	0.933237128371919	0.6269522232474899
MR-link 2	creatinine	HMDB0000562	taurochenodeoxycholate	HMDB0000951	bioa_026	GCST90200337	2:211315692-211815692	-1.0092445946632402	0.3882134896587857	0.0093301098367274
MR-link 2	creatinine	HMDB0000562	taurochenodeoxycholate	HMDB0000951	bioa_026	GCST90200337	2:217404869-217904869	-0.9716391120845698	0.5234025541347216	0.063398031342953
MR-link 2	creatinine	HMDB0000562	taurochenodeoxycholate	HMDB0000951	bioa_026	GCST90200337	4:77118847-77618847	-0.181984914474651	0.369718904907181	0.6225602423753257
MR-link 2	creatinine	HMDB0000562	taurochenodeoxycholate	HMDB0000951	bioa_026	GCST90200337	5:39171736-39671736	0.4349718476721757	0.5824924967236464	0.4552190677868816
MR-link 2	creatinine	HMDB0000562	taurochenodeoxycholate	HMDB0000951	bioa_026	GCST90200337	5:67795622-68295622	-0.0130351514661991	0.5260961401718757	0.9802327345768918
MR-link 2	creatinine	HMDB0000562	taurochenodeoxycholate	HMDB0000951	bioa_026	GCST90200337	5:176567143-177067143	-0.0210574569512569	0.3696320945719962	0.9545701347826128
MR-link 2	creatinine	HMDB0000562	taurochenodeoxycholate	HMDB0000951	bioa_026	GCST90200337	6:43564625-44064625	-0.3608054449453877	0.7052757810625715	0.6089445283442624
MR-link 2	creatinine	HMDB0000562	taurochenodeoxycholate	HMDB0000951	bioa_026	GCST90200337	6:160442375-160942375	-0.0151078390185672	0.3615361782064021	0.9666677779966044
MR-link 2	creatinine	HMDB0000562	taurochenodeoxycholate	HMDB0000951	bioa_026	GCST90200337	7:77297198-77797198	0.0255877133151798	0.5880430258329953	0.96529233461519
MR-link 2	creatinine	HMDB0000562	taurochenodeoxycholate	HMDB0000951	bioa_026	GCST90200337	7:151157801-151657801	0.1067940152645351	0.6297597926660412	0.8653412646456933
MR-link 2	creatinine	HMDB0000562	taurochenodeoxycholate	HMDB0000951	bioa_026	GCST90200337	8:23501151-24001151	-1.098422790240258	0.864559398512524	0.2039065522074609
MR-link 2	creatinine	HMDB0000562	taurochenodeoxycholate	HMDB0000951	bioa_026	GCST90200337	11:30518678-31018678	0.1588005310472731	0.6048509315772066	0.7929013690913286
MR-link 2	creatinine	HMDB0000562	taurochenodeoxycholate	HMDB0000951	bioa_026	GCST90200337	15:45399813-46200138	-0.0670692729243543	0.2421363112823636	0.7817879874521289
MR-link 2	creatinine	HMDB0000562	taurochenodeoxycholate	HMDB0000951	bioa_026	GCST90200337	15:75279182-75779182	0.3804737377328716	0.923873522041648	0.6804680732092367
MR-link 2	creatinine	HMDB0000562	taurochenodeoxycholate	HMDB0000951	bioa_026	GCST90200337	15:75910951-76410951	0.8145199789312287	0.4958030012055703	0.1004181386657781
MR-link 2	creatinine	HMDB0000562	taurochenodeoxycholate	HMDB0000951	bioa_026	GCST90200337	16:20117645-20617645	0.6092968071791816	0.4898084646549159	0.2135182905269503
MR-link 2	creatinine	HMDB0000562	taurochenodeoxycholate	HMDB0000951	bioa_026	GCST90200337	17:37370347-37870347	-0.0129212387598532	0.4722041690785711	0.9781696750301532
MR-link 2	creatinine	HMDB0000562	taurochenodeoxycholate	HMDB0000951	bioa_026	GCST90200337	17:58724447-59700441	-0.6591690473775336	0.6176469780850684	0.2858696969347313
MR-link 2	creatinine	HMDB0000562	taurochenodeoxycholate	HMDB0000951	bioa_026	GCST90200337	19:33119611-33619611	-0.0196042878710311	0.4510538716980401	0.9653322225287164
MR-link 2	creatinine	HMDB0000562	taurochenodeoxycholate	HMDB0000951	bioa_026	GCST90200337	22:40650077-41150077	-0.2169036476349802	0.4368921687779465	0.6195631831546327
MR-link 2	acetate	HMDB0000042	histidine	HMDB0000177	met-d-Acetate	met-d-His	2:27480940-27980940	1.0536763736070194	0.2242536994015039	2.619626930519681e-06
MR-link 2	acetate	HMDB0000042	histidine	HMDB0000177	met-d-Acetate	met-d-His	2:136358646-136858646	0.029272246107264	0.1826937388940888	0.8727032252870639
MR-link 2	acetate	HMDB0000042	histidine	HMDB0000177	met-d-Acetate	met-d-His	9:4513491-5013491	0.2495969976234426	0.1437072189684547	0.0824147389604309
MR-link 2	acetate	HMDB0000042	histidine	HMDB0000177	met-d-Acetate	met-d-His	12:111634608-112523499	0.7116747792463194	0.2920414031476659	0.0148139038861718
MR-link 2	acetate	HMDB0000042	histidine	HMDB0000177	met-d-Acetate	met-d-His	12:112590766-113090766	0.830690126087658	0.3624390879054218	0.0219088695408855
MR-link 2	acetate	HMDB0000042	histidine	HMDB0000177	met-d-Acetate	met-d-His	15:43683941-44183941	-0.9440122101437156	0.4038145937663137	0.0194009092657551
MR-link 2	acetate	HMDB0000042	histidine	HMDB0000177	met-d-Acetate	met-d-His	20:23910811-24695002	0.0488555425562104	0.179336613357909	0.785296256757208
MR-link 2	acetate	HMDB0000042	histidine	HMDB0000177	met-d-Acetate	met-d-His	20:24698737-26432690	0.0470415268929538	0.0586897090315641	0.4228252345356674
MR-link 2	acetate	HMDB0000042	histidine	HMDB0000177	met-d-Acetate	met-d-His	20:29267804-29767804	0.233072948776729	0.1278402538900326	0.0682795030655192
MR-link 2	acetate	HMDB0000042	histidine	HMDB0000177	met-d-Acetate	met-d-His	20:32973832-34017690	0.1961218998958642	0.1778167878413881	0.2700516298144636
MR-link 2	glycerophosphoethanolamine	HMDB0000114	dehydroepiandrosterone sulfate (dhea-s)	HMDB0001032	GCST90199808	GCST90199673	1:40156715-40656715	-0.0499503513896481	0.2168842385855999	0.8178518134495066
MR-link 2	glycerophosphoethanolamine	HMDB0000114	dehydroepiandrosterone sulfate (dhea-s)	HMDB0001032	GCST90199808	GCST90199673	22:24208096-24708096	0.3667868125273092	0.1677924129652963	0.028818833015249
MR-link 2	myo-inositol	HMDB0000211	glycerol	HMDB0000131	GCST90200401	M15122	16:24676314-25176314	0.299560040635748	0.149491863693967	0.0450855793254322
MR-link 2	2-oxoarginine*	HMDB0004225	pantothenate	HMDB0000210	GCST90199903	M01508	4:102938709-103438709	-0.2786617841648308	0.228071865848485	0.2217773337827407
MR-link 2	2-oxoarginine*	HMDB0004225	pantothenate	HMDB0000210	GCST90199903	M01508	6:160310824-160819068	0.1655803534397173	0.0997618747575057	0.0969635824343535
MR-link 2	n-stearoyl-sphingosine (d18:1/18:0)*	HMDB0004950	hydroxy-n6,n6,n6-trimethyllysine*	HMDB01422	GCST90200341	GCST90200240	10:64645010-65401382	0.0024421306852243	0.2069432283628074	0.9905844073321288
MR-link 2	n-stearoyl-sphingosine (d18:1/18:0)*	HMDB0004950	hydroxy-n6,n6,n6-trimethyllysine*	HMDB01422	GCST90200341	GCST90200240	14:63982220-64482220	0.2879605604953362	0.2228278805229738	0.1962531313845198
MR-link 2	n-stearoyl-sphingosine (d18:1/18:0)*	HMDB0004950	hydroxy-n6,n6,n6-trimethyllysine*	HMDB01422	GCST90200341	GCST90200240	18:55052269-55552269	-0.2985911522975126	0.2077700159855029	0.1506829326539534
MR-link 2	n-stearoyl-sphingosine (d18:1/18:0)*	HMDB0004950	hydroxy-n6,n6,n6-trimethyllysine*	HMDB01422	GCST90200341	GCST90200240	19:8013648-8513648	-0.0616008244935432	0.0931684829462621	0.5084990403622345
MR-link 2	valine	HMDB0000883	2-hydroxyglutarate	HMDB0059655	met-d-Val	M37253	2:27480940-28253616	0.5428120965143972	0.370901838677194	0.1433326368150755
MR-link 2	valine	HMDB0000883	2-hydroxyglutarate	HMDB0059655	met-d-Val	M37253	2:64975088-65475088	-0.399252224595419	0.3565771726326011	0.2628502751785233
MR-link 2	valine	HMDB0000883	2-hydroxyglutarate	HMDB0059655	met-d-Val	M37253	2:165251927-165751927	-0.2149672264544648	0.5055869120761664	0.6707028917989921
MR-link 2	valine	HMDB0000883	2-hydroxyglutarate	HMDB0059655	met-d-Val	M37253	2:226858446-227358446	0.3482421500208158	0.974398670037832	0.7207984720454349
MR-link 2	valine	HMDB0000883	2-hydroxyglutarate	HMDB0059655	met-d-Val	M37253	3:135701113-136578270	-1.0406127275551404	1.032379976420869	0.313466686962742
MR-link 2	valine	HMDB0000883	2-hydroxyglutarate	HMDB0059655	met-d-Val	M37253	4:88882515-89510546	0.364904097150277	0.1464931538307534	0.0127409450374881
MR-link 2	valine	HMDB0000883	2-hydroxyglutarate	HMDB0059655	met-d-Val	M37253	12:56199875-57115338	0.1388765513856693	0.4669621954609267	0.7661578832404998
MR-link 2	valine	HMDB0000883	2-hydroxyglutarate	HMDB0059655	met-d-Val	M37253	12:122278263-122778263	-0.5844885463197236	0.695695345030743	0.4008242063260432
MR-link 2	valine	HMDB0000883	2-hydroxyglutarate	HMDB0059655	met-d-Val	M37253	16:69315747-70918195	-0.2254621430719137	0.2940642150395112	0.4432536154364223
MR-link 2	valine	HMDB0000883	2-hydroxyglutarate	HMDB0059655	met-d-Val	M37253	17:6935779-7435779	-0.3356747750500499	0.4669171526209895	0.4721919340309378
MR-link 2	valine	HMDB0000883	2-hydroxyglutarate	HMDB0059655	met-d-Val	M37253	17:79384062-79884062	-0.0130426222716469	0.8776411472662575	0.988143076537375
MR-link 2	valine	HMDB0000883	2-hydroxyglutarate	HMDB0059655	met-d-Val	M37253	19:49050431-49611255	0.1725556076617611	0.5187848221968183	0.739424927828503
MR-link 2	valine	HMDB0000883	2-hydroxyglutarate	HMDB0059655	met-d-Val	M37253	22:18665347-19165347	-0.0538683217143452	0.5803000154428308	0.9260398888097464
MR-link 2	n6,n6,n6-trimethyllysine	HMDB0001325	n-acetyl-aspartyl-glutamate (naag)	HMDB0001067	GCST90200344	GCST90200684	11:64586385-65555309	0.1729929658151934	0.0984264325686236	0.0788178977561562
MR-link 2	n6,n6,n6-trimethyllysine	HMDB0001325	n-acetyl-aspartyl-glutamate (naag)	HMDB0001067	GCST90200344	GCST90200684	16:67497306-67997306	-0.0995371646950356	0.2032583195199699	0.6243407504868365
MR-link 2	5-methylthioadenosine (mta)	HMDB0001173	alpha-ketoglutarate	HMDB0000208	GCST90200359	M33453	6:149659491-150411114	0.1205496153363295	0.330803686794601	0.7155486104415689
MR-link 2	tryptophan	HMDB0000929	glycerol 3-phosphate	HMDB0000126	bioa_020	M15365	2:27480940-27980940	1.3875046472876724	0.6145467164401925	0.0239600524951819
MR-link 2	tryptophan	HMDB0000929	glycerol 3-phosphate	HMDB0000126	bioa_020	M15365	4:156560755-157060755	-0.0471903761073442	0.1663268567930609	0.7766244122007788
MR-link 2	tryptophan	HMDB0000929	glycerol 3-phosphate	HMDB0000126	bioa_020	M15365	6:111336667-112095774	0.1928047175580876	0.1732643124287319	0.2658037800296865
MR-link 2	4-methyl-2-oxopentanoate	HMDB0000695	n-acetylaspartate (naa)	HMDB0000812	GCST90199655	GCST90199665	4:88953670-89453670	-0.1110576348268571	0.2059392593450952	0.5896979848959573
MR-link 2	lactate	HMDB0000190	histidine	HMDB0000177	met-d-Lactate	bioa_009	2:27348097-28101918	-1.4692044030870088	0.4077072869111312	0.0003138682967995
MR-link 2	lactate	HMDB0000190	histidine	HMDB0000177	met-d-Lactate	bioa_009	6:135171067-135671067	0.019718092786032	0.2687725693173046	0.9415168727449884
MR-link 2	lactate	HMDB0000190	histidine	HMDB0000177	met-d-Lactate	bioa_009	8:106333124-106833124	-0.1170005972925642	0.2384947530586908	0.6237240054499452
MR-link 2	lactate	HMDB0000190	histidine	HMDB0000177	met-d-Lactate	bioa_009	9:4513176-5186407	-0.149830042151757	0.1115156420591153	0.1790846588691365
MR-link 2	lactate	HMDB0000190	histidine	HMDB0000177	met-d-Lactate	bioa_009	10:2727379-3389269	-0.1184592227098874	0.0918501384010814	0.1971544644182503
MR-link 2	lactate	HMDB0000190	histidine	HMDB0000177	met-d-Lactate	bioa_009	11:118839742-119339742	0.0606263527580504	0.2008482374036848	0.7627652276520075
MR-link 2	lactate	HMDB0000190	histidine	HMDB0000177	met-d-Lactate	bioa_009	12:111162908-111662908	-0.2809781630707268	0.3586257013979511	0.4333418588606649
MR-link 2	lactate	HMDB0000190	histidine	HMDB0000177	met-d-Lactate	bioa_009	12:111682800-113133476	-0.2999795800806188	0.1207186637246241	0.0129570425789018
MR-link 2	serine	HMDB0000187	3-aminoisobutyrate	HMDB0002166	M32315	GCST90200310	1:119966025-120466025	0.0449743627318723	0.0793595610366949	0.570906893913812
MR-link 2	serine	HMDB0000187	3-aminoisobutyrate	HMDB0002166	M32315	GCST90200310	2:211323559-211823559	0.3506284925829602	0.1125163390520817	0.0018316994687902
MR-link 2	serine	HMDB0000187	3-aminoisobutyrate	HMDB0002166	M32315	GCST90200310	7:55822010-56322010	-0.036066070810434	0.1535705537955391	0.8143250257457415
MR-link 2	bilirubin (z,z)	HMDB0000054	inosine	HMDB0000195	M27716	GCST90200394	2:234140469-234918570	-0.0404663798327633	0.0627161055643306	0.5187774551051185
MR-link 2	sphingosine 1-phosphate	HMDB0000277	isoursodeoxycholate	HMDB0000686	GCST90199657	GCST90199892	17:74160792-74684003	0.055042864939664	0.1773807721509643	0.7563259237933232
MR-link 2	kynurenine	HMDB0000684	arachidonate (20:4n6)	HMDB0001043	bioa_027	M01110	1:241473615-241973615	0.1732327038973641	0.2848179032477279	0.5430398048900527
MR-link 2	kynurenine	HMDB0000684	arachidonate (20:4n6)	HMDB0001043	bioa_027	M01110	5:131338151-131838151	-0.1938601377246659	0.9384820425303848	0.8363474373101238
MR-link 2	kynurenine	HMDB0000684	arachidonate (20:4n6)	HMDB0001043	bioa_027	M01110	5:176563404-177063404	-1.6237794118440734	0.9357306980969146	0.082686559594901
MR-link 2	kynurenine	HMDB0000684	arachidonate (20:4n6)	HMDB0001043	bioa_027	M01110	8:39556267-40056267	0.0937163615004946	0.1682707517036177	0.5775698490340625
MR-link 2	kynurenine	HMDB0000684	arachidonate (20:4n6)	HMDB0001043	bioa_027	M01110	12:111111298-111611298	-0.0410123628859176	0.3243441786284867	0.8993780646070368
MR-link 2	kynurenine	HMDB0000684	arachidonate (20:4n6)	HMDB0001043	bioa_027	M01110	12:111634608-113433486	-0.1963796064108188	0.1920008275310898	0.3063995608684894
MR-link 2	kynurenine	HMDB0000684	arachidonate (20:4n6)	HMDB0001043	bioa_027	M01110	16:87568569-88128476	-0.0826567356395642	0.082054092332923	0.3137692694949845
MR-link 2	kynurenine	HMDB0000684	1-methylurate	HMDB0003099	GCST90199636	M34395	8:39554593-40054593	-0.0634572995379704	0.2437050574378142	0.7945663117297922
MR-link 2	kynurenine	HMDB0000684	1-methylurate	HMDB0003099	GCST90199636	M34395	12:111809557-113090766	-0.0195099515536908	0.2069730849217938	0.924900057850899
MR-link 2	kynurenine	HMDB0000684	1-methylurate	HMDB0003099	GCST90199636	M34395	16:87568373-88128072	0.2479729295516914	0.0956195277168251	0.0095051691951553
MR-link 2	creatinine	HMDB0000562	docosapentaenoate (n6 dpa; 22:5n6)	HMDB0001976	M00513	GCST90199796	7:23845366-24345366	-0.1320916538706764	0.1988994736507052	0.5066182228959439
MR-link 2	orotidine	HMDB0000788	5,6-dihydrothymine	HMDB0000079	GCST90200681	GCST90200339	3:124271035-124771035	-0.1167926484405844	0.1952034212880622	0.5496314326131
MR-link 2	orotidine	HMDB0000788	5,6-dihydrothymine	HMDB0000079	GCST90200681	GCST90200339	16:20142332-20642332	0.1937176382843478	0.3182404408509957	0.5427135537223694
MR-link 2	orotidine	HMDB0000788	5,6-dihydrothymine	HMDB0000079	GCST90200681	GCST90200339	17:72554076-74203469	0.0576020110913356	0.0260917907622301	0.0272674262633579
MR-link 2	alanine	HMDB0000161	spermidine	HMDB0001257	bioa_001	GCST90200423	1:206985954-207485954	-0.9394064652926508	0.4555674331824323	0.0392022153738583
MR-link 2	alanine	HMDB0000161	spermidine	HMDB0001257	bioa_001	GCST90200423	2:27143030-28594285	-0.1244991514848945	0.2835039898948382	0.6605570063717421
MR-link 2	alanine	HMDB0000161	spermidine	HMDB0001257	bioa_001	GCST90200423	2:64958074-65458074	0.1393143256107077	0.3263060300891603	0.6694202863739596
MR-link 2	alanine	HMDB0000161	spermidine	HMDB0001257	bioa_001	GCST90200423	3:71155270-71655270	-0.1619076595855202	0.5717358417427644	0.7770341611272998
MR-link 2	alanine	HMDB0000161	spermidine	HMDB0001257	bioa_001	GCST90200423	4:88976422-89476422	0.3380402995647986	0.5136021906920467	0.5104254648812458
MR-link 2	alanine	HMDB0000161	spermidine	HMDB0001257	bioa_001	GCST90200423	7:72732874-73232874	0.0167768029171181	0.5365106291342063	0.9750540434847976
MR-link 2	alanine	HMDB0000161	spermidine	HMDB0001257	bioa_001	GCST90200423	8:145568681-146068681	1.026516767871224	0.752947298786501	0.172778059785509
MR-link 2	alanine	HMDB0000161	spermidine	HMDB0001257	bioa_001	GCST90200423	9:4040541-4540541	0.5756147665406481	0.7582304515342867	0.447759582575513
MR-link 2	alanine	HMDB0000161	spermidine	HMDB0001257	bioa_001	GCST90200423	12:46636543-47713425	-0.1289263969304615	0.198347621512604	0.5156907790976248
MR-link 2	alanine	HMDB0000161	spermidine	HMDB0001257	bioa_001	GCST90200423	12:56615040-57115040	-0.0682658854378168	0.3225808846576028	0.8324003156285689
MR-link 2	alanine	HMDB0000161	spermidine	HMDB0001257	bioa_001	GCST90200423	12:59727701-60227701	0.1676836102895768	0.3875728914464602	0.6652686865359891
MR-link 2	alanine	HMDB0000161	spermidine	HMDB0001257	bioa_001	GCST90200423	14:75116447-75616447	-0.2143638739998453	0.5903508579089861	0.7165207232111335
MR-link 2	alanine	HMDB0000161	spermidine	HMDB0001257	bioa_001	GCST90200423	16:69621701-70931491	0.1929652634508032	0.2723619647876004	0.478642079827844
MR-link 2	alanine	HMDB0000161	spermidine	HMDB0001257	bioa_001	GCST90200423	17:40568584-41068584	-0.1962823302243075	0.5782183047676632	0.7342627766316906
MR-link 2	alanine	HMDB0000161	spermidine	HMDB0001257	bioa_001	GCST90200423	22:18906543-19406543	-0.7301229320823582	0.6724126315084428	0.2775561034449406
MR-link 2	cholesterol	HMDB0000067	3-aminoisobutyrate	HMDB0002166	M00063	GCST90200310	1:109571511-110071511	-0.0960951915647744	0.3754046290033533	0.7979681017251671
MR-link 2	phenylalanine	HMDB0000159	cortisone	HMDB0002802	met-d-Phe	M01769	6:17868392-18368392	1.2769469405791316	0.9058895580370137	0.1586561899621948
MR-link 2	phenylalanine	HMDB0000159	cortisone	HMDB0002802	met-d-Phe	M01769	11:57019429-57519429	-0.3696630594363754	0.3800090669298967	0.3306654813584755
MR-link 2	phenylalanine	HMDB0000159	cortisone	HMDB0002802	met-d-Phe	M01769	12:56671418-57171418	0.9548251674311437	0.7671046831396758	0.2132372675791716
MR-link 2	phenylalanine	HMDB0000159	cortisone	HMDB0002802	met-d-Phe	M01769	12:102890425-104124563	-0.2992641092162939	0.1206771235220536	0.0131428669494583
MR-link 2	phenylalanine	HMDB0000159	cortisone	HMDB0002802	met-d-Phe	M01769	14:55161744-55661744	-0.2453887472023783	0.3639892477661924	0.5002065304158426
MR-link 2	phenylalanine	HMDB0000159	cortisone	HMDB0002802	met-d-Phe	M01769	16:16004626-16504626	1.3019332033862756	0.798842340262184	0.1031490783553483
MR-link 2	taurine	HMDB0000251	n6,n6,n6-trimethyllysine	HMDB0001325	bioa_034	GCST90200344	19:54074995-54574995	0.1269584995874872	0.1428359311793031	0.3740882829368852
MR-link 2	gamma-glutamylvaline	HMDB0011172	gamma-glutamylvaline	HMDB0011172	GCST90199703	M32393	5:131367324-131867324	0.0561961358639276	0.1116817306731445	0.6148369530268322
MR-link 2	guanidinoacetate	HMDB0000128	3-aminoisobutyrate	HMDB0002166	GCST90200384	GCST90200310	6:131647278-132147278	0.066210178758061	0.2483837623261723	0.7898048471874997
MR-link 2	guanidinoacetate	HMDB0000128	3-aminoisobutyrate	HMDB0002166	GCST90200384	GCST90200310	11:64893892-65393892	0.0207164796792836	0.1182019735323565	0.8608726697577807
MR-link 2	guanidinoacetate	HMDB0000128	3-aminoisobutyrate	HMDB0002166	GCST90200384	GCST90200310	12:101043-601043	1.722834737714221	0.3822316616844721	6.565617656403412e-06
MR-link 2	guanidinoacetate	HMDB0000128	3-aminoisobutyrate	HMDB0002166	GCST90200384	GCST90200310	14:100558168-101058168	0.0261084651719378	0.2424688145570026	0.9142514219606012
MR-link 2	guanidinoacetate	HMDB0000128	3-aminoisobutyrate	HMDB0002166	GCST90200384	GCST90200310	20:61898912-62398912	0.3018489435217066	0.2598263851774068	0.2453438466919851
MR-link 2	urate	HMDB0000289	sarcosine	HMDB0000271	M01604	bioa_031	4:9676051-10553081	0.0402057218882543	0.025472802046644	0.1144786922543432
MR-link 2	phenylalanine	HMDB0000159	glutamine	HMDB0000641	bioa_016	M00053	1:94441240-94941240	-0.0692272395958551	0.706051254299244	0.9218938115918216
MR-link 2	phenylalanine	HMDB0000159	glutamine	HMDB0000641	bioa_016	M00053	3:186202917-186702917	-0.1780362249711449	0.5213342521207511	0.7327263705508331
MR-link 2	phenylalanine	HMDB0000159	glutamine	HMDB0000641	bioa_016	M00053	4:155231289-155731289	0.3782194577454641	0.4633948163756153	0.4143899419484695
MR-link 2	phenylalanine	HMDB0000159	glutamine	HMDB0000641	bioa_016	M00053	4:186893802-187393802	-0.0610608461346089	0.2209051346459447	0.782231585137221
MR-link 2	phenylalanine	HMDB0000159	glutamine	HMDB0000641	bioa_016	M00053	5:176539719-177067143	0.1401680241442686	0.3364117499110312	0.676929933294995
MR-link 2	phenylalanine	HMDB0000159	glutamine	HMDB0000641	bioa_016	M00053	6:52381188-52881188	-1.113201978225293	0.805113525600748	0.1667677283282941
MR-link 2	phenylalanine	HMDB0000159	glutamine	HMDB0000641	bioa_016	M00053	11:57020509-57520509	-0.0708730329521521	0.475909276854101	0.8816157257647254
MR-link 2	phenylalanine	HMDB0000159	glutamine	HMDB0000641	bioa_016	M00053	12:103007876-103562619	-0.0625319316724698	0.166208876589999	0.7067496441972745
MR-link 2	phenylalanine	HMDB0000159	glutamine	HMDB0000641	bioa_016	M00053	14:55086875-55586875	-0.2390896577580209	0.9730066669956126	0.8058970321218951
MR-link 2	phenylalanine	HMDB0000159	glutamine	HMDB0000641	bioa_016	M00053	19:45142254-45642254	-0.1848750311985797	0.831192132613164	0.8239857480343442
MR-link 2	3-hydroxybutyrate (bhba)	HMDB0000011	aspartate	HMDB0000191	met-d-bOHbutyrate	M15996	1:230050269-230550269	0.9620483320070196	0.5724109151103278	0.0928221149072807
MR-link 2	3-hydroxybutyrate (bhba)	HMDB0000011	aspartate	HMDB0000191	met-d-bOHbutyrate	M15996	5:41452897-42471829	0.2274817437374866	0.3770206103163444	0.5462646600297304
MR-link 2	3-hydroxybutyrate (bhba)	HMDB0000011	aspartate	HMDB0000191	met-d-bOHbutyrate	M15996	8:8059014-8559014	0.913252976373968	0.79792651388163	0.2524027903543603
MR-link 2	3-hydroxybutyrate (bhba)	HMDB0000011	aspartate	HMDB0000191	met-d-bOHbutyrate	M15996	8:8580720-9433358	0.4914802036562221	0.454963850751606	0.2800254828878068
MR-link 2	3-hydroxybutyrate (bhba)	HMDB0000011	aspartate	HMDB0000191	met-d-bOHbutyrate	M15996	8:9546321-10530228	0.5394095621161077	0.6568321162468372	0.4115158581294792
MR-link 2	3-hydroxybutyrate (bhba)	HMDB0000011	aspartate	HMDB0000191	met-d-bOHbutyrate	M15996	8:10591858-11909109	0.5657048044143672	0.5216426675815433	0.2781573274421315
MR-link 2	3-hydroxybutyrate (bhba)	HMDB0000011	aspartate	HMDB0000191	met-d-bOHbutyrate	M15996	9:107339744-107915739	-0.3819649783326504	0.4583555692926833	0.4046542969047542
MR-link 2	3-hydroxybutyrate (bhba)	HMDB0000011	aspartate	HMDB0000191	met-d-bOHbutyrate	M15996	10:113694271-114194271	-0.1144705972855941	0.4311445973550568	0.7906212608083407
MR-link 2	3-hydroxybutyrate (bhba)	HMDB0000011	aspartate	HMDB0000191	met-d-bOHbutyrate	M15996	11:116451535-117240760	0.5188940121756893	0.5743665948593718	0.3663032666099632
MR-link 2	3-hydroxybutyrate (bhba)	HMDB0000011	aspartate	HMDB0000191	met-d-bOHbutyrate	M15996	12:122375755-122875755	-0.4463719834908681	0.7555793288601979	0.5546759722518442
MR-link 2	3-hydroxybutyrate (bhba)	HMDB0000011	aspartate	HMDB0000191	met-d-bOHbutyrate	M15996	14:94393207-95094947	-0.0667447259395736	0.4900547456253782	0.8916643534163231
MR-link 2	3-hydroxybutyrate (bhba)	HMDB0000011	aspartate	HMDB0000191	met-d-bOHbutyrate	M15996	15:58430643-58980498	-0.6043508692107199	0.4305402449590766	0.1604071456362458
MR-link 2	3-hydroxybutyrate (bhba)	HMDB0000011	aspartate	HMDB0000191	met-d-bOHbutyrate	M15996	16:71899923-73042963	-0.4250483286075801	0.3845782805539069	0.2690589544031305
MR-link 2	3-hydroxybutyrate (bhba)	HMDB0000011	aspartate	HMDB0000191	met-d-bOHbutyrate	M15996	19:45161941-45661941	0.3662282622595875	0.4140518927339663	0.3764271923855975
MR-link 2	5,6-dihydrothymine	HMDB0000079	threonine	HMDB0000167	GCST90200339	M01284	22:50721854-51221854	0.4114887853184247	0.2178084666295107	0.058861941438118
MR-link 2	3-ureidopropionate	HMDB0000026	pantothenate	HMDB0000210	GCST90200283	GCST90200279	22:24662232-25162232	0.0400919525554644	0.1638691469717004	0.8067209920027455
MR-link 2	n-formylanthranilic acid	HMDB0004089	hippurate	HMDB0000714	GCST90199960	M15753	2:143548189-144048189	0.1501217137121912	0.1327703234362066	0.2581867438426318
MR-link 2	n-formylanthranilic acid	HMDB0004089	hippurate	HMDB0000714	GCST90199960	M15753	17:75643177-76448530	0.0264031419005305	0.0508885053026052	0.6038702683646593
MR-link 2	serine	HMDB0000187	4-hydroxy-2-oxoglutaric acid	HMDB0002070	bioa_018	GCST90199897	1:11610843-12110843	0.274675812879153	0.3527652365999783	0.4361939990629703
MR-link 2	serine	HMDB0000187	4-hydroxy-2-oxoglutaric acid	HMDB0002070	bioa_018	GCST90199897	1:119427250-120522606	-0.0414477153679458	0.088865217292842	0.6409213352399256
MR-link 2	serine	HMDB0000187	4-hydroxy-2-oxoglutaric acid	HMDB0002070	bioa_018	GCST90199897	2:27480940-27980940	-0.4564301100432532	0.2725512518900473	0.0940013699510527
MR-link 2	serine	HMDB0000187	4-hydroxy-2-oxoglutaric acid	HMDB0002070	bioa_018	GCST90199897	2:211315692-212076215	0.2887022394397301	0.1346474311229846	0.0320220894088207
MR-link 2	serine	HMDB0000187	4-hydroxy-2-oxoglutaric acid	HMDB0002070	bioa_018	GCST90199897	3:125660381-126160381	0.4263717746983498	0.3308832240087054	0.1975417539319091
MR-link 2	serine	HMDB0000187	4-hydroxy-2-oxoglutaric acid	HMDB0002070	bioa_018	GCST90199897	7:55551853-56922308	0.0356480531155722	0.1129547773488802	0.7523093273780137
MR-link 2	serine	HMDB0000187	4-hydroxy-2-oxoglutaric acid	HMDB0002070	bioa_018	GCST90199897	8:126232621-126732621	-0.5601057782862053	0.4907013190909842	0.2536871513224044
MR-link 2	serine	HMDB0000187	4-hydroxy-2-oxoglutaric acid	HMDB0002070	bioa_018	GCST90199897	10:65065800-65565800	0.0867890625908582	0.4216923998432374	0.8369383111145193
MR-link 2	dehydroepiandrosterone sulfate (dhea-s)	HMDB0001032	cystine	HMDB0000192	GCST90199673	M31454	7:98825038-100067196	-0.063665188174425	0.1954566415862023	0.7446321427251776
MR-link 2	adenosine	HMDB0000050	citrate	HMDB0000094	M00555	GCST90200304	1:109564880-110064880	-0.0911360183978502	0.1583087407843831	0.564827898344451
MR-link 2	adenosine	HMDB0000050	citrate	HMDB0000094	M00555	GCST90200304	6:96128415-96628415	-0.0325047720808924	0.2101922105705441	0.8771027008996336
MR-link 2	tryptophan	HMDB0000929	glycochenodeoxycholate	HMDB0000637	M00054	GCST90200342	3:189559163-190059163	0.4819013391769816	0.4984616440926852	0.3336554380935306
MR-link 2	tryptophan	HMDB0000929	glycochenodeoxycholate	HMDB0000637	M00054	GCST90200342	5:153760041-154260041	-0.2712218877951502	0.300567677911797	0.3668627684093374
MR-link 2	tryptophan	HMDB0000929	glycochenodeoxycholate	HMDB0000637	M00054	GCST90200342	6:111281159-111781159	0.0689585601695568	0.1482362178630339	0.6417927232822724
MR-link 2	tryptophan	HMDB0000929	glycochenodeoxycholate	HMDB0000637	M00054	GCST90200342	6:125293311-125793311	-0.2700515955419246	0.2377497324946039	0.256013076013545
MR-link 2	tryptophan	HMDB0000929	glycochenodeoxycholate	HMDB0000637	M00054	GCST90200342	7:14057409-14557409	-0.1925980318323047	0.1913473027875582	0.3141575945668386
MR-link 2	tryptophan	HMDB0000929	glycochenodeoxycholate	HMDB0000637	M00054	GCST90200342	11:116404435-116904435	0.0204339581274145	0.1453116521730092	0.8881688774833503
MR-link 2	tryptophan	HMDB0000929	glycochenodeoxycholate	HMDB0000637	M00054	GCST90200342	16:53794515-54294515	-0.5505850596657037	0.567343349714389	0.3318163471140033
MR-link 2	choline	HMDB0000097	glutamine	HMDB0000641	GCST90200327	GCST90200419	2:211290507-211790507	0.2187202669487542	0.2754010711833927	0.4270859066575621
MR-link 2	choline	HMDB0000097	glutamine	HMDB0000641	GCST90200327	GCST90200419	17:17175631-17675631	0.2778063254568965	0.1543264440804075	0.0718414805489937
MR-link 2	serine	HMDB0000187	anthranilate	HMDB0001123	M32315	GCST90200324	1:119966025-120466025	-0.0047452686943816	0.0866590881195021	0.9563313500566932
MR-link 2	serine	HMDB0000187	anthranilate	HMDB0001123	M32315	GCST90200324	2:211323559-211823559	-0.2194971038735301	0.1455656382459025	0.1315824474676831
MR-link 2	serine	HMDB0000187	anthranilate	HMDB0001123	M32315	GCST90200324	7:55822010-56322010	0.2405090897627678	0.2156232987475716	0.2646733635619818
MR-link 2	urate	HMDB0000289	threonine	HMDB0000167	GCST90200307	GCST90200432	2:207223753-207723753	0.0		1.0
MR-link 2	urate	HMDB0000289	threonine	HMDB0000167	GCST90200307	GCST90200432	4:9672167-10439135	0.0164475262581402	0.0565889342332096	0.7713196572798926
MR-link 2	urate	HMDB0000289	threonine	HMDB0000167	GCST90200307	GCST90200432	4:88802323-89302323	0.0943714918211096	0.2428466610799543	0.6975681691778327
MR-link 2	urate	HMDB0000289	threonine	HMDB0000167	GCST90200307	GCST90200432	11:64114866-64614866	-0.1145356537562155	0.2570372892344329	0.6558866668432397
MR-link 2	urate	HMDB0000289	threonine	HMDB0000167	GCST90200307	GCST90200432	12:114208961-114708961	-0.0135906415045428	0.3612040536302265	0.969985926636328
MR-link 2	valine	HMDB0000883	oleamide	HMDB0002117	M01649	M32458	4:88976422-89476422	-0.0510801106505129	0.1771999411163358	0.7731457554761608
MR-link 2	valine	HMDB0000883	2-hydroxyglutarate	HMDB0059655	bioa_022	GCST90199865	2:64958074-65458074	-0.0576004997288646	0.2492211332744434	0.81721998382841
MR-link 2	valine	HMDB0000883	2-hydroxyglutarate	HMDB0059655	bioa_022	GCST90199865	2:211173777-211673777	-0.3564935408791941	0.7233763393887638	0.6221405462670646
MR-link 2	valine	HMDB0000883	2-hydroxyglutarate	HMDB0059655	bioa_022	GCST90199865	4:88972827-89472827	0.1890714811404661	0.1486516621855968	0.2034052287044469
MR-link 2	valine	HMDB0000883	2-hydroxyglutarate	HMDB0059655	bioa_022	GCST90199865	11:116381707-116882500	-0.4356743944814368	0.3617088820279724	0.2284006045667722
MR-link 2	valine	HMDB0000883	2-hydroxyglutarate	HMDB0059655	bioa_022	GCST90199865	12:56615040-57115040	-0.6626252369346105	0.5461816315092346	0.2250549866498382
MR-link 2	valine	HMDB0000883	2-hydroxyglutarate	HMDB0059655	bioa_022	GCST90199865	16:70059237-70559237	-0.2496961923640201	0.3748622082770633	0.5053463739360793
MR-link 2	valine	HMDB0000883	2-hydroxyglutarate	HMDB0059655	bioa_022	GCST90199865	17:6883609-7383609	0.859177045827651	0.4178781145485971	0.0397779856489608
MR-link 2	valine	HMDB0000883	2-hydroxyglutarate	HMDB0059655	bioa_022	GCST90199865	17:40470632-40970632	0.8022433084599789	0.8220117408659763	0.3290886699115383
MR-link 2	valine	HMDB0000883	2-hydroxyglutarate	HMDB0059655	bioa_022	GCST90199865	19:49114511-49614511	0.7072574621210912	0.5376179557403463	0.1883287727692269
MR-link 2	glucose	HMDB0000122	sphingosine 1-phosphate	HMDB0000277	met-d-Glucose	GCST90199657	2:165251927-165751927	-0.7386937356042556	0.8283490155123113	0.3725182090619494
MR-link 2	glucose	HMDB0000122	sphingosine 1-phosphate	HMDB0000277	met-d-Glucose	GCST90199657	2:169498833-170056652	-0.1059871052474993	0.1616193616290134	0.5119642520809663
MR-link 2	glucose	HMDB0000122	sphingosine 1-phosphate	HMDB0000277	met-d-Glucose	GCST90199657	3:122819058-123319058	-0.3610301275763237	0.4815025074502741	0.4533757348556725
MR-link 2	glucose	HMDB0000122	sphingosine 1-phosphate	HMDB0000277	met-d-Glucose	GCST90199657	3:151951767-152451767	-0.3575752821693354	0.8032302969554298	0.656195779697532
MR-link 2	glucose	HMDB0000122	sphingosine 1-phosphate	HMDB0000277	met-d-Glucose	GCST90199657	3:170377909-170877909	-0.8652812069645888	0.3539548520460067	0.0145009266477849
MR-link 2	glucose	HMDB0000122	sphingosine 1-phosphate	HMDB0000277	met-d-Glucose	GCST90199657	4:185468314-185968314	-0.2905040904030929	0.7920284599749252	0.7137794616205169
MR-link 2	glucose	HMDB0000122	sphingosine 1-phosphate	HMDB0000277	met-d-Glucose	GCST90199657	5:95479406-95979406	-0.8868807888553971	0.966047348520712	0.3585921367186921
MR-link 2	glucose	HMDB0000122	sphingosine 1-phosphate	HMDB0000277	met-d-Glucose	GCST90199657	6:7000270-7500270	0.8588202225614301	0.5170029403367671	0.0966830184970481
MR-link 2	glucose	HMDB0000122	sphingosine 1-phosphate	HMDB0000277	met-d-Glucose	GCST90199657	7:14801789-15301789	0.0897002192496318	0.3913701181884338	0.8187170706125151
MR-link 2	glucose	HMDB0000122	sphingosine 1-phosphate	HMDB0000277	met-d-Glucose	GCST90199657	7:43935955-44473721	0.275855690889376	0.2980367783294965	0.3546663675684137
MR-link 2	glucose	HMDB0000122	sphingosine 1-phosphate	HMDB0000277	met-d-Glucose	GCST90199657	8:117934783-118434783	-0.0976426326674728	0.7333173853793059	0.8940732184487334
MR-link 2	glucose	HMDB0000122	sphingosine 1-phosphate	HMDB0000277	met-d-Glucose	GCST90199657	9:21884068-22384068	-0.7387951074738517	0.6202598958609905	0.2336120861393041
MR-link 2	glucose	HMDB0000122	sphingosine 1-phosphate	HMDB0000277	met-d-Glucose	GCST90199657	10:2888477-3388477	0.3012526314644657	0.4164916563343619	0.4694893744698075
MR-link 2	glucose	HMDB0000122	sphingosine 1-phosphate	HMDB0000277	met-d-Glucose	GCST90199657	10:112762852-113262852	-0.2441724339092738	1.2564506079568218	0.8459135165227851
MR-link 2	glucose	HMDB0000122	sphingosine 1-phosphate	HMDB0000277	met-d-Glucose	GCST90199657	10:114504071-115004071	-0.0295058227232297	0.7871099425655529	0.9700972804199944
MR-link 2	glucose	HMDB0000122	sphingosine 1-phosphate	HMDB0000277	met-d-Glucose	GCST90199657	12:4134844-4634844	0.261516086029933	0.716287988408428	0.7150374471661445
MR-link 2	glucose	HMDB0000122	sphingosine 1-phosphate	HMDB0000277	met-d-Glucose	GCST90199657	12:111682800-112523499	-0.1848775501205051	0.8035668084536345	0.8180364724961572
MR-link 2	glucose	HMDB0000122	sphingosine 1-phosphate	HMDB0000277	met-d-Glucose	GCST90199657	12:121166650-121666650	-1.2520771464226086	0.7448863809093497	0.09278295841754
MR-link 2	glucose	HMDB0000122	sphingosine 1-phosphate	HMDB0000277	met-d-Glucose	GCST90199657	13:28213465-28721145	2.185559398112488	1.4802263363613708	0.1398087706129155
MR-link 2	glucose	HMDB0000122	sphingosine 1-phosphate	HMDB0000277	met-d-Glucose	GCST90199657	17:43272775-44380160	-0.2339215615692565	0.6294151682551352	0.7101541496416169
MR-link 2	glucose	HMDB0000122	sphingosine 1-phosphate	HMDB0000277	met-d-Glucose	GCST90199657	17:44543627-45043627	-0.1141136595632191	0.711441157858727	0.8725676527627719
MR-link 2	glucose	HMDB0000122	sphingosine 1-phosphate	HMDB0000277	met-d-Glucose	GCST90199657	20:22311971-22811971	0.3582415527575366	0.8678419220070714	0.679756184722397
MR-link 2	acetylphosphate	HMDB0001494	sphinganine-1-phosphate	HMDB0001383	M15488	GCST90199845	1:109564880-110064880	0.0362138764340412	0.1736597596473091	0.8348124330551117
MR-link 2	acetylphosphate	HMDB0001494	sphinganine-1-phosphate	HMDB0001383	M15488	GCST90199845	6:96128415-96628415	-0.5448957798830616	0.274737567841206	0.0473303694403516
MR-link 2	7-methylxanthine	HMDB0001991	thyroxine	HMDB0000248	GCST90199754	GCST90200293	1:197801712-198301712	-0.3793366748357181	0.4133845633620249	0.358809315015568
MR-link 2	7-methylxanthine	HMDB0001991	thyroxine	HMDB0000248	GCST90199754	GCST90200293	15:74777880-75578595	-0.2356991789510132	0.1863472565190383	0.205929237574034
MR-link 2	isoursodeoxycholate	HMDB0000686	2-oxoarginine*	HMDB0004225	GCST90199892	GCST90199903	5:35715970-36215970	0.1150664753401085	0.1858708277276347	0.5358722940048222
MR-link 2	phenylpyruvate	HMDB0000205	glucose	HMDB0000122	GCST90200365	met-d-Glucose	9:131315554-131815554	0.0310998984719649	0.0436647862469662	0.4763148793206571
MR-link 2	phenylpyruvate	HMDB0000205	glucose	HMDB0000122	GCST90200365	met-d-Glucose	16:58503995-59003995	0.0480161966689412	0.0358754388445579	0.1807614535044357
MR-link 2	beta-citrylglutamate	HMDB0241915	1-methylnicotinamide	HMDB0000699	GCST90199911	GCST90200406	3:183486882-183986882	-0.04921032459148	0.112293778200665	0.6612207113110828
MR-link 2	beta-citrylglutamate	HMDB0241915	1-methylnicotinamide	HMDB0000699	GCST90199911	GCST90200406	11:88203934-92094388	-0.0626231832873545	0.0240503098614519	0.0092185507694844
MR-link 2	pyruvate	HMDB0000243	s-1-pyrroline-5-carboxylate	HMDB0001301	met-d-Pyruvate	GCST90200381	1:25486369-25986369	1.3114261642138954	0.7179853966652759	0.0677695658621343
MR-link 2	pyruvate	HMDB0000243	s-1-pyrroline-5-carboxylate	HMDB0001301	met-d-Pyruvate	GCST90200381	1:154991807-156271079	0.0321200246438271	0.3670938695697214	0.9302755771413752
MR-link 2	pyruvate	HMDB0000243	s-1-pyrroline-5-carboxylate	HMDB0001301	met-d-Pyruvate	GCST90200381	1:207429229-207929229	0.2220508460102638	0.775811097537326	0.7747114096093759
MR-link 2	pyruvate	HMDB0000243	s-1-pyrroline-5-carboxylate	HMDB0001301	met-d-Pyruvate	GCST90200381	2:27480940-28253616	-0.7555838879405968	0.6534957485057272	0.2475917858902916
MR-link 2	pyruvate	HMDB0000243	s-1-pyrroline-5-carboxylate	HMDB0001301	met-d-Pyruvate	GCST90200381	2:60468043-60968043	0.4278565957863931	0.8540721550941828	0.616398772516235
MR-link 2	pyruvate	HMDB0000243	s-1-pyrroline-5-carboxylate	HMDB0001301	met-d-Pyruvate	GCST90200381	2:173097338-173854224	-0.0704620688484512	0.2072859826339652	0.7339116242740082
MR-link 2	pyruvate	HMDB0000243	s-1-pyrroline-5-carboxylate	HMDB0001301	met-d-Pyruvate	GCST90200381	3:56611222-57111222	-0.589433282319175	0.523908754206911	0.2605599710181112
MR-link 2	pyruvate	HMDB0000243	s-1-pyrroline-5-carboxylate	HMDB0001301	met-d-Pyruvate	GCST90200381	5:35956855-36456855	-0.5944762440569633	0.8009559477674556	0.4579610711965955
MR-link 2	pyruvate	HMDB0000243	s-1-pyrroline-5-carboxylate	HMDB0001301	met-d-Pyruvate	GCST90200381	5:131157493-131957429	-0.2463985745104313	0.5949823956842943	0.6787807309779099
MR-link 2	pyruvate	HMDB0000243	s-1-pyrroline-5-carboxylate	HMDB0001301	met-d-Pyruvate	GCST90200381	7:50177982-50677982	-1.190461392696058	0.911209196037262	0.191395044422239
MR-link 2	pyruvate	HMDB0000243	s-1-pyrroline-5-carboxylate	HMDB0001301	met-d-Pyruvate	GCST90200381	8:106322270-106822270	-0.6891621142257824	0.6031786688299489	0.2532252505844192
MR-link 2	pyruvate	HMDB0000243	s-1-pyrroline-5-carboxylate	HMDB0001301	met-d-Pyruvate	GCST90200381	9:135611502-136391870	0.4955840869900457	0.3472535388110979	0.1535356679070942
MR-link 2	pyruvate	HMDB0000243	s-1-pyrroline-5-carboxylate	HMDB0001301	met-d-Pyruvate	GCST90200381	10:2869150-3388009	0.0501754641682774	0.1981405475344345	0.8000891853212628
MR-link 2	pyruvate	HMDB0000243	s-1-pyrroline-5-carboxylate	HMDB0001301	met-d-Pyruvate	GCST90200381	11:56961646-57461646	0.3625795017714412	0.7894270886665207	0.6460227133955817
MR-link 2	pyruvate	HMDB0000243	s-1-pyrroline-5-carboxylate	HMDB0001301	met-d-Pyruvate	GCST90200381	12:48145900-49077761	-0.0323209655187819	0.1613912945902416	0.8412736348655359
MR-link 2	pyruvate	HMDB0000243	s-1-pyrroline-5-carboxylate	HMDB0001301	met-d-Pyruvate	GCST90200381	16:69379588-70929689	-0.2393574578377332	0.3159360946267908	0.4486823819136265
MR-link 2	pyruvate	HMDB0000243	s-1-pyrroline-5-carboxylate	HMDB0001301	met-d-Pyruvate	GCST90200381	16:70994871-71494871	-1.7900228538707936	1.1614122537763765	0.1232567450289779
MR-link 2	pyruvate	HMDB0000243	s-1-pyrroline-5-carboxylate	HMDB0001301	met-d-Pyruvate	GCST90200381	16:87636490-88136490	-0.4203871907001445	0.947570694990142	0.6572975947166823
MR-link 2	pyruvate	HMDB0000243	s-1-pyrroline-5-carboxylate	HMDB0001301	met-d-Pyruvate	GCST90200381	18:43532791-44032791	0.1252811908436264	1.0440381746897007	0.9044857202007296
MR-link 2	pyruvate	HMDB0000243	s-1-pyrroline-5-carboxylate	HMDB0001301	met-d-Pyruvate	GCST90200381	21:45449580-45972811	0.3642739314065426	0.3142064081685319	0.246315192852752
MR-link 2	s-1-pyrroline-5-carboxylate	HMDB0001301	adenosine	HMDB0000050	GCST90200381	M00555	8:144432748-145014955	0.0020123603798499	0.0458020232946622	0.9649553724284666
MR-link 2	histidine	HMDB0000177	kynurenine	HMDB0000684	bioa_009	bioa_027	2:27492603-27992603	0.1111626233324238	0.2065647707098971	0.5904741910007156
MR-link 2	histidine	HMDB0000177	kynurenine	HMDB0000684	bioa_009	bioa_027	2:211331245-211831245	0.214305643761117	0.1674119900745145	0.2005067018463723
MR-link 2	histidine	HMDB0000177	kynurenine	HMDB0000684	bioa_009	bioa_027	3:186208322-186708322	-0.0368201046331619	0.2290070198409929	0.8722654536196102
MR-link 2	histidine	HMDB0000177	kynurenine	HMDB0000684	bioa_009	bioa_027	4:186893802-187393802	-0.024292971738774	0.1235577553110902	0.8441309616857767
MR-link 2	histidine	HMDB0000177	kynurenine	HMDB0000684	bioa_009	bioa_027	8:145389726-145889726	0.0525248264189447	0.3160170461085495	0.8679926034831282
MR-link 2	histidine	HMDB0000177	kynurenine	HMDB0000684	bioa_009	bioa_027	9:135904304-136404304	-0.0411517627742804	0.290124473748221	0.8872050065285365
MR-link 2	histidine	HMDB0000177	kynurenine	HMDB0000684	bioa_009	bioa_027	12:56615040-57115040	0.0438685179618111	0.2016749170534603	0.8278023882227179
MR-link 2	histidine	HMDB0000177	kynurenine	HMDB0000684	bioa_009	bioa_027	12:96083535-96730076	-0.0175584606262755	0.0826489279150218	0.8317588519018626
MR-link 2	histidine	HMDB0000177	kynurenine	HMDB0000684	bioa_009	bioa_027	14:21229605-21729605	-0.1507723420826544	0.1513353311749567	0.3191141880565487
MR-link 2	histidine	HMDB0000177	kynurenine	HMDB0000684	bioa_009	bioa_027	15:58473939-58973939	0.2013559473292167	0.2829012513536628	0.4766174504803105
MR-link 2	tryptophan	HMDB0000929	ornithine	HMDB0000214	GCST90200441	bioa_014	6:111301079-112053797	0.0396156319329264	0.0708363338574742	0.575987142771463
MR-link 2	gluconate	HMDB0000625	isoleucine	HMDB0000172	GCST90200373	met-d-Ile	4:99521223-100894070	0.0314539300412745	0.0202283608771435	0.1199598583614872
MR-link 2	glutamate	HMDB0000148	histidine	HMDB0000177	GCST90200412	GCST90200377	5:36388589-36888589	-0.0515783188985067	0.2264058992383813	0.8197912360574353
MR-link 2	dehydroepiandrosterone sulfate (dhea-s)	HMDB0001032	citrulline	HMDB0000904	M32425	bioa_005	7:98868801-99739571	-0.0060299351481778	0.0612866405490272	0.9216233588726744
MR-link 2	dehydroepiandrosterone sulfate (dhea-s)	HMDB0001032	citrulline	HMDB0000904	M32425	bioa_005	19:48115523-48615523	-0.0718728754050453	0.0708783508394759	0.3105677555378968
MR-link 2	histidine	HMDB0000177	caffeine	HMDB0001847	met-d-His	GCST90200436	1:168963261-169463261	-0.7433614879526671	0.6503150543303622	0.2530057886182038
MR-link 2	histidine	HMDB0000177	caffeine	HMDB0001847	met-d-His	GCST90200436	2:27491237-27991237	-0.5616563119312963	0.5628870434298086	0.3183697845365453
MR-link 2	histidine	HMDB0000177	caffeine	HMDB0001847	met-d-His	GCST90200436	2:211290507-212074453	-0.1648595274676493	0.346328508247016	0.6340596543292049
MR-link 2	histidine	HMDB0000177	caffeine	HMDB0001847	met-d-His	GCST90200436	3:148408762-149190142	0.5738674716838215	0.2775572805210201	0.0386810298689238
MR-link 2	histidine	HMDB0000177	caffeine	HMDB0001847	met-d-His	GCST90200436	6:134622121-135122121	0.943036540311072	0.6747426625906637	0.1622260068445022
MR-link 2	histidine	HMDB0000177	caffeine	HMDB0001847	met-d-His	GCST90200436	11:8005408-8505408	1.468357675606658	1.1869371611229602	0.2160506748456518
MR-link 2	histidine	HMDB0000177	caffeine	HMDB0001847	met-d-His	GCST90200436	12:46932531-47432531	0.9774795845968772	0.8991682690849324	0.2769956848643866
MR-link 2	histidine	HMDB0000177	caffeine	HMDB0001847	met-d-His	GCST90200436	12:56610020-57110020	0.5339945999523865	0.4058399218250043	0.1882490954277806
MR-link 2	histidine	HMDB0000177	caffeine	HMDB0001847	met-d-His	GCST90200436	12:95659569-96755187	-0.0288247825422381	0.1055143679046553	0.7847121758316731
MR-link 2	histidine	HMDB0000177	caffeine	HMDB0001847	met-d-His	GCST90200436	14:21241151-21765620	-0.2554877750650524	0.303592094016703	0.4000401662893935
MR-link 2	histidine	HMDB0000177	caffeine	HMDB0001847	met-d-His	GCST90200436	14:24625832-25125832	-1.4369860178657785	1.007843824345841	0.1539254239777745
MR-link 2	histidine	HMDB0000177	caffeine	HMDB0001847	met-d-His	GCST90200436	14:94599201-95099201	0.3745692376808139	0.7482459272300849	0.6166551775640012
MR-link 2	histidine	HMDB0000177	caffeine	HMDB0001847	met-d-His	GCST90200436	15:43028726-45092210	0.1042544110241273	0.53848673980067	0.8464841855947672
MR-link 2	histidine	HMDB0000177	caffeine	HMDB0001847	met-d-His	GCST90200436	20:38915692-39415692	-0.2883924029784849	0.5347318138320907	0.5896649857801347
MR-link 2	beta-alanine	HMDB0000056	2-hydroxyglutarate	HMDB0059655	GCST90200361	GCST90199865	3:30500404-31000404	0.0211782359701297	0.0769955858557295	0.7832718370414791
MR-link 2	3-ureidopropionate	HMDB0000026	citrate	HMDB0000094	GCST90200283	GCST90200304	22:24662232-25162232	-0.1129457846718608	0.1611690794869442	0.483433671262148
MR-link 2	hypoxanthine	HMDB0000157	4-hydroxy-2-oxoglutaric acid	HMDB0002070	M03127	GCST90199897	6:16038192-16538192	-0.1350147543988542	0.1409556024082366	0.3381368614675358
MR-link 2	arginine	HMDB0000517	isoursodeoxycholate	HMDB0000686	GCST90200372	GCST90199892	6:131644358-132148208	-0.0119974025880089	0.1615134190385993	0.9407866753095094
MR-link 2	arginine	HMDB0000517	isoursodeoxycholate	HMDB0000686	GCST90200372	GCST90199892	10:99896895-100396895	-0.1513804279342963	0.133236423525714	0.2558816528179874
MR-link 2	docosapentaenoate (n6 dpa; 22:5n6)	HMDB0001976	acetone	HMDB0001659	GCST90199796	met-d-Acetone	11:61347212-61847212	-0.047904229721293	0.0315810047058357	0.1292999001618594
MR-link 2	asparagine	HMDB0000168	beta-alanine	HMDB0000056	bioa_003	GCST90200361	2:27480940-27980940	0.2293428496920236	0.2786718323454636	0.4105162954780423
MR-link 2	asparagine	HMDB0000168	beta-alanine	HMDB0000056	bioa_003	GCST90200361	4:178111051-178611051	0.1632844426232416	0.347272058167629	0.6382180568996461
MR-link 2	asparagine	HMDB0000168	beta-alanine	HMDB0000056	bioa_003	GCST90200361	7:97252737-97752737	-0.140152470957811	0.317774286519093	0.6591810784618095
MR-link 2	asparagine	HMDB0000168	beta-alanine	HMDB0000056	bioa_003	GCST90200361	11:61853420-62353420	0.2131586788724372	0.1826952495955062	0.2433135633930224
MR-link 2	asparagine	HMDB0000168	beta-alanine	HMDB0000056	bioa_003	GCST90200361	12:46900176-47400176	0.2122803019640013	0.312861745174786	0.4974474146309693
MR-link 2	asparagine	HMDB0000168	beta-alanine	HMDB0000056	bioa_003	GCST90200361	14:103514503-104812812	0.0131070566564101	0.1003362387225243	0.8960669546140172
MR-link 2	threonine	HMDB0000167	3-hydroxybutyrate (bhba)	HMDB0000011	GCST90200432	GCST90200367	2:27589369-28089369	-0.0032027095210736	0.1351420145228628	0.9810928280961212
MR-link 2	threonine	HMDB0000167	3-hydroxybutyrate (bhba)	HMDB0000011	GCST90200432	GCST90200367	2:211290507-211790507	-0.3604449903300138	0.2771062901890943	0.1933452977737856
MR-link 2	threonine	HMDB0000167	3-hydroxybutyrate (bhba)	HMDB0000011	GCST90200432	GCST90200367	12:46938082-47438082	0.1017066030643654	0.1590496878121293	0.5225209071439165
MR-link 2	threonine	HMDB0000167	3-hydroxybutyrate (bhba)	HMDB0000011	GCST90200432	GCST90200367	14:100594368-101094368	-0.5381744725542668	0.3037948698669862	0.0764765751401628
MR-link 2	mannose	HMDB0000169	taurochenodeoxycholate	HMDB0000951	M00584	GCST90200337	2:27182547-28770083	0.1434372052571449	0.0556568488025824	0.0099612717283592
MR-link 2	pyruvate	HMDB0000243	3,7-dimethylurate	HMDB0001982	met-d-Pyruvate	GCST90199755	1:25486369-25986369	0.834211720991679	0.78442567016993	0.2875696987709397
MR-link 2	pyruvate	HMDB0000243	3,7-dimethylurate	HMDB0001982	met-d-Pyruvate	GCST90199755	1:154991807-156271079	-0.1671268250087932	0.338408347868216	0.6214040572850532
MR-link 2	pyruvate	HMDB0000243	3,7-dimethylurate	HMDB0001982	met-d-Pyruvate	GCST90199755	1:207429229-207929229	1.0994393457346856	0.8545804256899366	0.198259792057009
MR-link 2	pyruvate	HMDB0000243	3,7-dimethylurate	HMDB0001982	met-d-Pyruvate	GCST90199755	2:27480940-28253616	0.070925089787288	0.5775941864423787	0.9022702403382308
MR-link 2	pyruvate	HMDB0000243	3,7-dimethylurate	HMDB0001982	met-d-Pyruvate	GCST90199755	2:60468043-60968043	-0.4836810049941959	0.8132659315617539	0.5520179168660224
MR-link 2	pyruvate	HMDB0000243	3,7-dimethylurate	HMDB0001982	met-d-Pyruvate	GCST90199755	2:173097338-173854224	-0.2577109651887817	0.2227864579267216	0.2473695073555236
MR-link 2	pyruvate	HMDB0000243	3,7-dimethylurate	HMDB0001982	met-d-Pyruvate	GCST90199755	3:56611222-57111222	0.8425592922219738	0.5903318170851223	0.1535038416316283
MR-link 2	pyruvate	HMDB0000243	3,7-dimethylurate	HMDB0001982	met-d-Pyruvate	GCST90199755	5:35956855-36456855	0.3072770769120304	0.927336440808395	0.7403767500839977
MR-link 2	pyruvate	HMDB0000243	3,7-dimethylurate	HMDB0001982	met-d-Pyruvate	GCST90199755	5:131157493-131957429	0.2452563959855811	0.5187842066527121	0.6363899513266618
MR-link 2	pyruvate	HMDB0000243	3,7-dimethylurate	HMDB0001982	met-d-Pyruvate	GCST90199755	7:50177982-50677982	-0.8920040481905549	1.3311739072329778	0.5028015087724836
MR-link 2	pyruvate	HMDB0000243	3,7-dimethylurate	HMDB0001982	met-d-Pyruvate	GCST90199755	8:106322270-106822270	0.5059576350550021	0.6898768749486641	0.463312789019604
MR-link 2	pyruvate	HMDB0000243	3,7-dimethylurate	HMDB0001982	met-d-Pyruvate	GCST90199755	9:135611502-136391870	-0.0019572995168636	0.4557630097827362	0.9965734510449328
MR-link 2	pyruvate	HMDB0000243	3,7-dimethylurate	HMDB0001982	met-d-Pyruvate	GCST90199755	10:2869150-3388009	0.0128968486583181	0.21323345963275	0.9517715178867038
MR-link 2	pyruvate	HMDB0000243	3,7-dimethylurate	HMDB0001982	met-d-Pyruvate	GCST90199755	11:56961646-57461646	-1.11548014435849	0.9246314132411408	0.2276612922935211
MR-link 2	pyruvate	HMDB0000243	3,7-dimethylurate	HMDB0001982	met-d-Pyruvate	GCST90199755	12:48145900-49077761	0.0480479947471762	0.1568273129646349	0.759319011058333
MR-link 2	pyruvate	HMDB0000243	3,7-dimethylurate	HMDB0001982	met-d-Pyruvate	GCST90199755	16:69379588-70929689	0.1893038956580055	0.3171297059792147	0.5505548321277648
MR-link 2	pyruvate	HMDB0000243	3,7-dimethylurate	HMDB0001982	met-d-Pyruvate	GCST90199755	16:70994871-71494871	0.8511979756480217	0.7506223606119364	0.2567988964196855
MR-link 2	pyruvate	HMDB0000243	3,7-dimethylurate	HMDB0001982	met-d-Pyruvate	GCST90199755	16:87636490-88136490	-0.1701150356925305	1.0212036952591612	0.8676982782888867
MR-link 2	pyruvate	HMDB0000243	3,7-dimethylurate	HMDB0001982	met-d-Pyruvate	GCST90199755	18:43532791-44032791	1.4985154637670872	1.000862931839292	0.1343351224601084
MR-link 2	pyruvate	HMDB0000243	3,7-dimethylurate	HMDB0001982	met-d-Pyruvate	GCST90199755	21:45449580-45972811	-0.3387563898894464	0.3133433343047697	0.2796513400573188
MR-link 2	beta-citrylglutamate	HMDB0241915	sulfate*	HMDB01448	GCST90199911	GCST90199896	3:183486882-183986882	-0.0846605479892886	0.1199165850453119	0.4801910470374581
MR-link 2	beta-citrylglutamate	HMDB0241915	sulfate*	HMDB01448	GCST90199911	GCST90199896	11:88203934-92094388	0.0897898494354632	0.0239578744782535	0.0001783767536911
MR-link 2	kynurenine	HMDB0000684	choline	HMDB0000097	GCST90199636	M15506	8:39554593-40054593	-0.0026388606125954	0.2032755679395845	0.9896424000897996
MR-link 2	kynurenine	HMDB0000684	choline	HMDB0000097	GCST90199636	M15506	12:111809557-113090766	0.2113620068139115	0.1618171086429091	0.1914919075099315
MR-link 2	kynurenine	HMDB0000684	choline	HMDB0000097	GCST90199636	M15506	16:87568373-88128072	0.0711454272046577	0.07589030601199	0.3485131761488141
MR-link 2	creatinine	HMDB0000562	creatinine	HMDB0000562	GCST90200366	met-d-Creatinine	16:20142332-20642332	0.6228412089774453	0.158576557952539	8.576195491154591e-05
MR-link 2	2-oxoarginine*	HMDB0004225	n1-methyl-2-pyridone-5-carboxamide	HMDB0004193	GCST90199903	GCST90199778	4:102938709-103438709	-0.1147880022769744	0.3160543478474899	0.7164624285546919
MR-link 2	2-oxoarginine*	HMDB0004225	n1-methyl-2-pyridone-5-carboxamide	HMDB0004193	GCST90199903	GCST90199778	6:160310824-160819068	0.3991932702619962	0.0974123771517536	4.167842731537552e-05
MR-link 2	trans-urocanate	HMDB0000301	spermidine	HMDB0001257	GCST90200416	GCST90200423	8:17963874-18463874	-0.0423872593746585	0.334539701315088	0.8991752924573108
MR-link 2	trans-urocanate	HMDB0000301	spermidine	HMDB0001257	GCST90200416	GCST90200423	12:96124750-96624750	-0.0483896992359546	0.0546025671227464	0.3755008413686401
MR-link 2	trans-urocanate	HMDB0000301	spermidine	HMDB0001257	GCST90200416	GCST90200423	19:51269710-51769710	-0.3208983056052282	0.211614835139262	0.129411588089896
MR-link 2	dihydroorotate	HMDB03349	n-formylanthranilic acid	HMDB0004089	GCST90200444	GCST90199960	5:53379047-53879047	-0.1464605832537979	0.1644487230749432	0.3731354759323939
MR-link 2	dihydroorotate	HMDB03349	n-formylanthranilic acid	HMDB0004089	GCST90200444	GCST90199960	10:104381189-105206827	0.0382839758521113	0.1445513629252728	0.7911274295879464
MR-link 2	dihydroorotate	HMDB03349	n-formylanthranilic acid	HMDB0004089	GCST90200444	GCST90199960	10:125910495-126410495	0.0552782611482457	0.1331279928393053	0.6779761526820364
MR-link 2	dihydroorotate	HMDB03349	n-formylanthranilic acid	HMDB0004089	GCST90200444	GCST90199960	11:122683181-123183181	0.1529602569600509	0.2039317307697038	0.4532208637638173
MR-link 2	dihydroorotate	HMDB03349	n-formylanthranilic acid	HMDB0004089	GCST90200444	GCST90199960	15:77921365-78954732	-0.0740688280238346	0.0473673230221158	0.1178853343867149
MR-link 2	dehydroepiandrosterone sulfate (dhea-s)	HMDB0001032	alpha-tocopherol	HMDB0001893	M32425	GCST90200302	7:98868801-99739571	0.0192205012594885	0.1107984209320642	0.8622798846128616
MR-link 2	dehydroepiandrosterone sulfate (dhea-s)	HMDB0001032	alpha-tocopherol	HMDB0001893	M32425	GCST90200302	19:48115523-48615523	-0.0929253344817512	0.1360473604508611	0.4945836785854243
MR-link 2	aspartate	HMDB0000191	creatinine	HMDB0000562	GCST90200370	M00513	3:56598999-57098999	0.1154912860400954	0.1323391104905125	0.3828309668906199
MR-link 2	bilirubin (z,z)	HMDB0000054	kynurenine	HMDB0000684	M27716	bioa_027	2:234140469-234918570	0.0213611894812029	0.0201493555707116	0.2890797461875366
MR-link 2	docosapentaenoate (n6 dpa; 22:5n6)	HMDB0001976	allantoin	HMDB0000462	GCST90199796	M01107	11:61347212-61847212	-0.0125787755084221	0.1391138383535277	0.927952880060015
MR-link 2	orotate	HMDB0000226	3,7-dimethylurate	HMDB0001982	GCST90200392	GCST90199755	3:123305909-124961335	0.0370855489360906	0.0385080557057301	0.3355176638910692
MR-link 2	orotate	HMDB0000226	3,7-dimethylurate	HMDB0001982	GCST90200392	GCST90199755	7:32831514-33590783	0.06293393789261	0.0671482310614402	0.3486356560345977
MR-link 2	n-acetyl-aspartyl-glutamate (naag)	HMDB0001067	bilirubin (z,z)	HMDB0000054	GCST90200684	M27716	11:45663099-50986366	0.0347853198889358	0.0242325009078365	0.1511497820197009
MR-link 2	n-acetyl-aspartyl-glutamate (naag)	HMDB0001067	bilirubin (z,z)	HMDB0000054	GCST90200684	M27716	11:54602007-58367668	0.0070488393903601	0.0298679467733152	0.8134325675049652
MR-link 2	urate	HMDB0000289	adenosine	HMDB0000050	GCST90200307	M00555	4:9672167-10439135	0.1173750743204608	0.0634790642671214	0.064452616333864
MR-link 2	urate	HMDB0000289	adenosine	HMDB0000050	GCST90200307	M00555	4:88802323-89302323	-0.0972238505613184	0.2300020435235185	0.672507852485859
MR-link 2	guanidinoacetate	HMDB0000128	taurochenodeoxycholate	HMDB0000951	GCST90200384	GCST90200337	6:131647278-132147278	-0.3438531079512202	0.225775185078125	0.1277614745416572
MR-link 2	guanidinoacetate	HMDB0000128	taurochenodeoxycholate	HMDB0000951	GCST90200384	GCST90200337	11:64893892-65393892	-0.0421534991146747	0.1214412568984016	0.728508529977393
MR-link 2	guanidinoacetate	HMDB0000128	taurochenodeoxycholate	HMDB0000951	GCST90200384	GCST90200337	12:101043-601043	-0.0259502183242749	0.1381991396550636	0.8510537440297139
MR-link 2	guanidinoacetate	HMDB0000128	taurochenodeoxycholate	HMDB0000951	GCST90200384	GCST90200337	14:100558168-101058168	-0.1027962623789385	0.1836318979240449	0.5756191107430998
MR-link 2	guanidinoacetate	HMDB0000128	taurochenodeoxycholate	HMDB0000951	GCST90200384	GCST90200337	20:61898912-62398912	-0.1332570195034081	0.3195928815876882	0.6767086461738108
MR-link 2	bilirubin (z,z)	HMDB0000054	glucose	HMDB0000122	GCST90200704	GCST90200440	2:233988949-235124783	0.0134075189847396	0.0215822027856192	0.5344480854027066
MR-link 2	bilirubin (z,z)	HMDB0000054	glucose	HMDB0000122	GCST90200704	GCST90200440	12:21093886-21593886	-0.1091288979028477	0.1197678908290559	0.3622058574587641
MR-link 2	kynurenine	HMDB0000684	phosphate	HMDB0001429	GCST90199636	M11438	8:39554593-40054593	-0.0566001918947783	0.1871623212719578	0.7623377637400458
MR-link 2	kynurenine	HMDB0000684	phosphate	HMDB0001429	GCST90199636	M11438	12:111809557-113090766	-0.0150831512158351	0.1638091195060677	0.9266363823721874
MR-link 2	kynurenine	HMDB0000684	phosphate	HMDB0001429	GCST90199636	M11438	16:87568373-88128072	0.0271401194214793	0.0775093384716437	0.7262239543654979
MR-link 2	myo-inositol	HMDB0000211	alpha-tocopherol	HMDB0001893	GCST90200401	M01561	16:24676314-25176314	0.0962057668896033	0.1471656675305463	0.5132894714530492
MR-link 2	adenosine	HMDB0000050	thyroxine	HMDB0000248	M00555	GCST90200293	1:109564880-110064880	-0.1073021265529052	0.1835856614617813	0.5588974936628435
MR-link 2	adenosine	HMDB0000050	thyroxine	HMDB0000248	M00555	GCST90200293	6:96128415-96628415	-0.0296234026622966	0.3439879096895863	0.9313729572013596
MR-link 2	acetoacetate	HMDB0000060	arginine	HMDB0000517	met-d-Acetoacetate	GCST90200372	5:41395751-42449922	-0.0214424185120082	0.347230071000715	0.9507597161960898
MR-link 2	acetoacetate	HMDB0000060	arginine	HMDB0000517	met-d-Acetoacetate	GCST90200372	6:166525103-167025103	0.2421676843126924	0.7990006856481954	0.7618226420261909
MR-link 2	acetoacetate	HMDB0000060	arginine	HMDB0000517	met-d-Acetoacetate	GCST90200372	10:113686244-114186244	-0.3390924483481279	0.740061933774244	0.6468125744375569
MR-link 2	acetoacetate	HMDB0000060	arginine	HMDB0000517	met-d-Acetoacetate	GCST90200372	11:116373213-116873213	-0.0099142410824686	0.396751041372396	0.9800640807576454
MR-link 2	acetoacetate	HMDB0000060	arginine	HMDB0000517	met-d-Acetoacetate	GCST90200372	12:122333527-122833527	-0.2845771223350575	0.7405149021085414	0.7007588646777518
MR-link 2	cytidine	HMDB0000089	1-methylxanthine	HMDB0010738	GCST90200429	GCST90199763	15:85255020-85755020	-0.0732652331882528	0.1349630625632259	0.5872303562508885
MR-link 2	guanidinoacetate	HMDB0000128	isoleucine	HMDB0000172	GCST90200384	GCST90200399	6:131647278-132147278	-0.338445608676147	0.2299726299740516	0.141107911676965
MR-link 2	guanidinoacetate	HMDB0000128	isoleucine	HMDB0000172	GCST90200384	GCST90200399	11:64893892-65393892	-0.0183781273616161	0.1165791280528952	0.8747364695720982
MR-link 2	guanidinoacetate	HMDB0000128	isoleucine	HMDB0000172	GCST90200384	GCST90200399	12:101043-601043	-0.08409220962962	0.1421875431693049	0.5542406785019046
MR-link 2	guanidinoacetate	HMDB0000128	isoleucine	HMDB0000172	GCST90200384	GCST90200399	14:100558168-101058168	-0.3644591377106723	0.1745269937111916	0.036773665505539
MR-link 2	guanidinoacetate	HMDB0000128	isoleucine	HMDB0000172	GCST90200384	GCST90200399	20:61898912-62398912	0.0093586008293766	0.2576031627777746	0.9710196070388598
MR-link 2	5-methylthioadenosine (mta)	HMDB0001173	flavin adenine dinucleotide (fad)	HMDB0001248	GCST90200359	GCST90200376	2:211290507-211790507	-0.2013960235614781	0.2294376866513642	0.3800626209965698
MR-link 2	5-methylthioadenosine (mta)	HMDB0001173	flavin adenine dinucleotide (fad)	HMDB0001248	GCST90200359	GCST90200376	6:149659491-150411114	-0.2114739159255538	0.2165207985644349	0.3287221506303256
MR-link 2	5-methylthioadenosine (mta)	HMDB0001173	flavin adenine dinucleotide (fad)	HMDB0001248	GCST90200359	GCST90200376	6:160319068-160819068	-0.1072586070127937	0.2451973583334828	0.6617938342635645
MR-link 2	5-methylthioadenosine (mta)	HMDB0001173	flavin adenine dinucleotide (fad)	HMDB0001248	GCST90200359	GCST90200376	16:16009596-16509596	0.1062388081363243	0.6865172423389464	0.877018106259742
MR-link 2	phenylalanine	HMDB0000159	betaine	HMDB0000043	bioa_016	M03141	1:94441240-94941240	-1.0881341311244932	0.7253202626834782	0.1335595068030903
MR-link 2	phenylalanine	HMDB0000159	betaine	HMDB0000043	bioa_016	M03141	3:186202917-186702917	0.2458516225854015	0.4055898088669027	0.5444096509199493
MR-link 2	phenylalanine	HMDB0000159	betaine	HMDB0000043	bioa_016	M03141	4:155231289-155731289	-0.1544546470826243	0.4910546931708352	0.7531135641466213
MR-link 2	phenylalanine	HMDB0000159	betaine	HMDB0000043	bioa_016	M03141	4:186893802-187393802	0.2416732031704368	0.2225741121971144	0.2775630485094543
MR-link 2	phenylalanine	HMDB0000159	betaine	HMDB0000043	bioa_016	M03141	5:176539719-177067143	-0.268901291198139	0.4252529064130464	0.5271695422662734
MR-link 2	phenylalanine	HMDB0000159	betaine	HMDB0000043	bioa_016	M03141	6:52381188-52881188	0.4779800642601669	0.6006613086539951	0.4261736538955439
MR-link 2	phenylalanine	HMDB0000159	betaine	HMDB0000043	bioa_016	M03141	11:57020509-57520509	-0.1377630884391724	0.4871049146111594	0.7773147018292632
MR-link 2	phenylalanine	HMDB0000159	betaine	HMDB0000043	bioa_016	M03141	12:103007876-103562619	0.2999452617189616	0.191441463712183	0.1171678273822923
MR-link 2	phenylalanine	HMDB0000159	betaine	HMDB0000043	bioa_016	M03141	14:55086875-55586875	0.979665023559386	0.7180421142837503	0.1724555678785996
MR-link 2	phenylalanine	HMDB0000159	betaine	HMDB0000043	bioa_016	M03141	19:45142254-45642254	-0.6259921945130478	0.8276009767029916	0.4494131626408008
MR-link 2	theobromine	HMDB0002825	alpha-ketoglutaramate*	HMDB0001552	GCST90199644	GCST90199885	19:41121480-41621480	0.1765676023679628	0.1543310845355492	0.2525891306738312
MR-link 2	arachidonate (20:4n6)	HMDB0001043	1-(1-enyl-stearoyl)-2-arachidonoyl-gpe (p-18:0/20:4)*	HMDB0005779	GCST90200358	GCST90200058	11:61052244-62029047	0.8691691612523664	0.0843241367938556	6.5189767226245805e-25
MR-link 2	asparagine	HMDB0000168	docosahexaenoate (dha; 22:6n3)	HMDB0002183	bioa_003	GCST90199651	2:27480940-27980940	0.0696669538322387	0.4030800444698055	0.8627799269512935
MR-link 2	asparagine	HMDB0000168	docosahexaenoate (dha; 22:6n3)	HMDB0002183	bioa_003	GCST90199651	4:178111051-178611051	-0.0218387681243359	0.2968951985161413	0.941362758764264
MR-link 2	asparagine	HMDB0000168	docosahexaenoate (dha; 22:6n3)	HMDB0002183	bioa_003	GCST90199651	7:97252737-97752737	-0.1285340626387435	0.2667641851811355	0.6299291787034746
MR-link 2	asparagine	HMDB0000168	docosahexaenoate (dha; 22:6n3)	HMDB0002183	bioa_003	GCST90199651	11:61853420-62353420	0.2169230766888017	0.175529858377729	0.2165259723324465
MR-link 2	asparagine	HMDB0000168	docosahexaenoate (dha; 22:6n3)	HMDB0002183	bioa_003	GCST90199651	12:46900176-47400176	0.1644040480685087	0.4359374557007985	0.7060787782978788
MR-link 2	asparagine	HMDB0000168	docosahexaenoate (dha; 22:6n3)	HMDB0002183	bioa_003	GCST90199651	14:103514503-104812812	0.0331885831420998	0.0956042959597027	0.728482153655905
MR-link 2	hypoxanthine	HMDB0000157	s-1-pyrroline-5-carboxylate	HMDB0001301	M03127	GCST90200381	6:16038192-16538192	-0.1773701400769917	0.1322870289184159	0.1799861530886046
MR-link 2	oleamide	HMDB0002117	3-methyl-2-oxobutyrate	HMDB0000019	M32458	GCST90199677	12:21138621-21638621	-0.0341326797866954	0.1430151296921245	0.8113655002214907
MR-link 2	oleamide	HMDB0002117	3-methyl-2-oxobutyrate	HMDB0000019	M32458	GCST90199677	19:15740431-16240431	0.4429262686850191	0.2595690898992274	0.0879353698149134
MR-link 2	spermidine	HMDB0001257	glutamate	HMDB0000148	bioa_033	M32322	1:247760300-248289451	-0.2143543369326131	0.089224601099912	0.0162873106225777
MR-link 2	dehydroepiandrosterone sulfate (dhea-s)	HMDB0001032	glycine	HMDB0000123	GCST90199673	M32338	7:98825038-100067196	-0.0964478071450403	0.1054176260662902	0.3602380487324474
MR-link 2	sulfate*	HMDB01448	tryptophan	HMDB0000929	GCST90199896	bioa_020	7:122557611-123057611	-0.21478287142124	0.1094436431538181	0.0497045963393099
MR-link 2	phenylpyruvate	HMDB0000205	1-stearoyl-2-oleoyl-gps (18:0/18:1)	HMDB0010163	GCST90200365	GCST90199652	9:131315554-131815554	0.0792464716299142	0.1615970499509934	0.6238540362034994
MR-link 2	phenylpyruvate	HMDB0000205	1-stearoyl-2-oleoyl-gps (18:0/18:1)	HMDB0010163	GCST90200365	GCST90199652	16:58503995-59003995	0.232365610930417	0.1861938606429658	0.2120395680936348
MR-link 2	2-aminobutyrate	HMDB0000452	acetone	HMDB0001659	GCST90200305	met-d-Acetone	2:64970910-65470910	-0.0264187508464014	0.0271300060450627	0.3301640729096377
MR-link 2	2-aminobutyrate	HMDB0000452	acetone	HMDB0001659	GCST90200305	met-d-Acetone	4:88993818-89493818	0.074068205859947	0.0452595895786094	0.1017308850891862
MR-link 2	glutamine	HMDB0000641	pantothenate	HMDB0000210	M00053	M01508	12:56615040-57115040	-0.1541124402963118	0.1648638453749593	0.3498985154696468
MR-link 2	urate	HMDB0000289	oleate (18:1n9)	HMDB0000207	GCST90200307	M01359	4:9672167-10439135	0.1240399507783665	0.0769718871672148	0.107071481523979
MR-link 2	urate	HMDB0000289	oleate (18:1n9)	HMDB0000207	GCST90200307	M01359	4:88802323-89302323	-0.163955587095606	0.1769519863047203	0.3541580996546334
MR-link 2	lactate	HMDB0000190	glycerophosphorylcholine (gpc)	HMDB0000086	met-d-Lactate	GCST90199629	2:27348097-28101918	0.8393088696090949	0.6894264356959285	0.2234514415178582
MR-link 2	lactate	HMDB0000190	glycerophosphorylcholine (gpc)	HMDB0000086	met-d-Lactate	GCST90199629	6:135171067-135671067	-0.0300825687855726	0.4919680238578284	0.9512418147570566
MR-link 2	lactate	HMDB0000190	glycerophosphorylcholine (gpc)	HMDB0000086	met-d-Lactate	GCST90199629	8:106333124-106833124	-1.780854071424958	1.3633266304275724	0.1914653948795609
MR-link 2	lactate	HMDB0000190	glycerophosphorylcholine (gpc)	HMDB0000086	met-d-Lactate	GCST90199629	9:4513176-5186407	-0.0254935823983151	0.3252554797065874	0.9375256406727288
MR-link 2	lactate	HMDB0000190	glycerophosphorylcholine (gpc)	HMDB0000086	met-d-Lactate	GCST90199629	10:2727379-3389269	0.1725506303015408	0.3342213483068171	0.6056613019582651
MR-link 2	lactate	HMDB0000190	glycerophosphorylcholine (gpc)	HMDB0000086	met-d-Lactate	GCST90199629	11:118839742-119339742	-0.6999042426765432	1.2092332715297276	0.5627241171301796
MR-link 2	lactate	HMDB0000190	glycerophosphorylcholine (gpc)	HMDB0000086	met-d-Lactate	GCST90199629	12:111682800-113133476	-0.3489082602488038	0.4055302654973902	0.3895821473551666
MR-link 2	lactate	HMDB0000190	glycerophosphorylcholine (gpc)	HMDB0000086	met-d-Lactate	GCST90199629	20:8379807-8879807	0.5705494576058382	0.6285511632030782	0.3640253372680191
MR-link 2	lactate	HMDB0000190	glycerophosphorylcholine (gpc)	HMDB0000086	met-d-Lactate	GCST90199629	22:21708872-22208872	0.2260966606259088	1.045494919259346	0.8287866303503325
MR-link 2	creatinine	HMDB0000562	adenosine 5'-monophosphate (amp)	HMDB0000045	M00513	GCST90200356	7:23845366-24345366	0.2089993531295724	0.2091229342652193	0.3175965774193033
MR-link 2	thyroxine	HMDB0000248	kynurenine	HMDB0000684	GCST90200293	GCST90199636	2:234397317-234897317	0.4684568580265429	0.2891548635067515	0.1052129784953803
MR-link 2	thyroxine	HMDB0000248	kynurenine	HMDB0000684	GCST90200293	GCST90199636	12:121166650-121666650	0.5138042442377626	0.33056247173984	0.1201049439102952
MR-link 2	orotidine	HMDB0000788	serine	HMDB0000187	GCST90200681	GCST90200415	3:124271035-124771035	-0.3475208466591869	0.1899693275756419	0.0673468324495718
MR-link 2	orotidine	HMDB0000788	serine	HMDB0000187	GCST90200681	GCST90200415	16:20142332-20642332	-0.6263506895348756	0.2849385166508453	0.0279351461157013
MR-link 2	orotidine	HMDB0000788	serine	HMDB0000187	GCST90200681	GCST90200415	17:72554076-74203469	-0.0097255358691251	0.027980978335403	0.7281581137309201
MR-link 2	sarcosine	HMDB0000271	paraxanthine	HMDB0001860	bioa_031	GCST90199654	1:157842259-158342259	0.1467922728758979	0.6893276294277498	0.8313660141612828
MR-link 2	sarcosine	HMDB0000271	paraxanthine	HMDB0001860	bioa_031	GCST90199654	9:136282183-136851769	0.126391986797148	0.1297225106053386	0.3298948064614321
MR-link 2	betaine	HMDB0000043	taurine	HMDB0000251	GCST90200425	GCST90200420	2:211290507-211790507	0.472426466130126	0.1365315427458112	0.0005397739963345
MR-link 2	betaine	HMDB0000043	taurine	HMDB0000251	GCST90200425	GCST90200420	5:78081434-78907016	0.0478084586727819	0.0573314771055937	0.404339893840925
MR-link 2	betaine	HMDB0000043	taurine	HMDB0000251	GCST90200425	GCST90200420	6:160264283-160825366	0.1012888766594517	0.0950328573032793	0.2865004665840746
MR-link 2	betaine	HMDB0000043	taurine	HMDB0000251	GCST90200425	GCST90200420	12:68601-568601	0.2050944655678663	0.1005706353623314	0.0414193331169463
MR-link 2	betaine	HMDB0000043	taurine	HMDB0000251	GCST90200425	GCST90200420	17:17178278-17678278	0.2957803821463678	0.1552653642988847	0.0567801856697013
MR-link 2	betaine	HMDB0000043	taurine	HMDB0000251	GCST90200425	GCST90200420	21:44165982-44665982	0.0150246756581878	0.2177031424527019	0.9449780698882791
MR-link 2	serine	HMDB0000187	creatinine	HMDB0000562	GCST90200415	M00513	1:119778579-120514573	-0.0070715918308855	0.0927288230422425	0.9392114610348108
MR-link 2	serine	HMDB0000187	creatinine	HMDB0000562	GCST90200415	M00513	2:211290507-212040821	0.2036444072578494	0.1026193323354577	0.0472040978432144
MR-link 2	serine	HMDB0000187	creatinine	HMDB0000562	GCST90200415	M00513	7:55905219-56847625	0.0600750816467202	0.1314394814236558	0.6476314619731791
MR-link 2	biliverdin	HMDB0001008	glycine	HMDB0000123	GCST90200706	M32338	2:233898737-234978158	-0.0080154361742366	0.0277873008941408	0.7729970866697394
MR-link 2	biliverdin	HMDB0001008	glycine	HMDB0000123	GCST90200706	M32338	12:21102315-21602315	-0.1255464140491581	0.15792621440941	0.4266316480704905
MR-link 2	bilirubin (z,z)	HMDB0000054	leucine	HMDB0000687	M27716	bioa_011	2:234140469-234918570	0.0054388230828275	0.0127560825807949	0.669837563916652
MR-link 2	phenylalanine	HMDB0000159	sphinganine	HMDB0000269	GCST90200396	GCST90200374	12:103005621-103594137	-0.0372123165201373	0.1158360407815828	0.7480210197330095
MR-link 2	valine	HMDB0000883	n1-methyl-2-pyridone-5-carboxamide	HMDB0004193	met-d-Val	GCST90199778	2:27480940-28253616	0.1932519103392767	0.3724116627637209	0.6038164359975033
MR-link 2	valine	HMDB0000883	n1-methyl-2-pyridone-5-carboxamide	HMDB0004193	met-d-Val	GCST90199778	2:64975088-65475088	0.3387992538283067	0.278167252055205	0.2232355292621564
MR-link 2	valine	HMDB0000883	n1-methyl-2-pyridone-5-carboxamide	HMDB0004193	met-d-Val	GCST90199778	2:165251927-165751927	-0.2913959568874455	0.4555429772946138	0.5223889037572251
MR-link 2	valine	HMDB0000883	n1-methyl-2-pyridone-5-carboxamide	HMDB0004193	met-d-Val	GCST90199778	3:135701113-136578270	0.0827895261502187	0.6148371366444547	0.8928864137247867
MR-link 2	valine	HMDB0000883	n1-methyl-2-pyridone-5-carboxamide	HMDB0004193	met-d-Val	GCST90199778	4:86953335-87453335	-0.708495885143476	0.9135072525501442	0.4379983512792472
MR-link 2	valine	HMDB0000883	n1-methyl-2-pyridone-5-carboxamide	HMDB0004193	met-d-Val	GCST90199778	4:87663610-88163610	0.2206640984932714	0.8913528617085642	0.8044741821525155
MR-link 2	valine	HMDB0000883	n1-methyl-2-pyridone-5-carboxamide	HMDB0004193	met-d-Val	GCST90199778	4:88882515-89510546	0.0736904585640325	0.1156253662540293	0.5239158620762825
MR-link 2	valine	HMDB0000883	n1-methyl-2-pyridone-5-carboxamide	HMDB0004193	met-d-Val	GCST90199778	5:55564890-56064890	-0.1534650288676882	0.4804623459587144	0.749414759341288
MR-link 2	valine	HMDB0000883	n1-methyl-2-pyridone-5-carboxamide	HMDB0004193	met-d-Val	GCST90199778	6:108910874-109410874	0.6847328120779275	0.7006406931416871	0.3284230105534762
MR-link 2	valine	HMDB0000883	n1-methyl-2-pyridone-5-carboxamide	HMDB0004193	met-d-Val	GCST90199778	12:56199875-57115338	0.3790412908241414	0.351858014053503	0.2813657432892988
MR-link 2	valine	HMDB0000883	n1-methyl-2-pyridone-5-carboxamide	HMDB0004193	met-d-Val	GCST90199778	12:122278263-122778263	0.6598303909852139	0.670840631723948	0.325318424149623
MR-link 2	valine	HMDB0000883	n1-methyl-2-pyridone-5-carboxamide	HMDB0004193	met-d-Val	GCST90199778	14:102468052-102968052	-1.3169027363402448	1.2843088911338305	0.3051846244076304
MR-link 2	valine	HMDB0000883	n1-methyl-2-pyridone-5-carboxamide	HMDB0004193	met-d-Val	GCST90199778	16:69315747-70918195	0.5993646551448677	0.2557450173673884	0.0190985150627529
MR-link 2	valine	HMDB0000883	n1-methyl-2-pyridone-5-carboxamide	HMDB0004193	met-d-Val	GCST90199778	17:6935779-7435779	0.2129110021978117	0.3228815442403102	0.5096331524000777
MR-link 2	valine	HMDB0000883	n1-methyl-2-pyridone-5-carboxamide	HMDB0004193	met-d-Val	GCST90199778	17:79384062-79884062	0.8585814495849255	0.8882466797330404	0.3337427909246099
MR-link 2	valine	HMDB0000883	n1-methyl-2-pyridone-5-carboxamide	HMDB0004193	met-d-Val	GCST90199778	19:49050431-49611255	-0.0109944778310818	0.2651970716206344	0.9669309626620142
MR-link 2	adenosine	HMDB0000050	taurine	HMDB0000251	M00555	GCST90200420	1:109564880-110064880	0.0264013328121025	0.2007141352221542	0.8953505284945412
MR-link 2	adenosine	HMDB0000050	taurine	HMDB0000251	M00555	GCST90200420	6:96128415-96628415	-0.2595843328188331	0.2131884232888865	0.2233651206088903
MR-link 2	leucine	HMDB0000687	glycerol 3-phosphate	HMDB0000126	M00060	M15365	4:88976422-89476422	0.0721823491879096	0.1244840024399101	0.5620141488460733
MR-link 2	leucine	HMDB0000687	glycerol 3-phosphate	HMDB0000126	M00060	M15365	6:45295851-45795851	-0.256376941857649	0.4389530297602594	0.5591768258138902
MR-link 2	1-methylurate	HMDB0003099	ornithine	HMDB0000214	M34395	GCST90200404	8:18010431-18510431	0.0968960623589825	0.0893271611420878	0.2780402109097972
MR-link 2	threonine	HMDB0000167	leucine	HMDB0000687	bioa_019	GCST90200389	2:27191397-28253174	-0.1860666534178598	0.1522857829805033	0.2217736220379004
MR-link 2	threonine	HMDB0000167	leucine	HMDB0000687	bioa_019	GCST90200389	6:126521687-127323798	0.3611119941871008	0.3555081877925518	0.3097423519847921
MR-link 2	threonine	HMDB0000167	leucine	HMDB0000687	bioa_019	GCST90200389	8:74631674-75131674	-0.1429338883712707	0.1983025197234657	0.4710405436814192
MR-link 2	threonine	HMDB0000167	leucine	HMDB0000687	bioa_019	GCST90200389	12:46636543-47464292	0.168313312447094	0.1961009163008024	0.3907271222563803
MR-link 2	threonine	HMDB0000167	leucine	HMDB0000687	bioa_019	GCST90200389	12:56615040-57115040	0.1433685024828871	0.2669461294750035	0.5912199229159409
MR-link 2	threonine	HMDB0000167	leucine	HMDB0000687	bioa_019	GCST90200389	12:59727701-60227701	0.4923328089164969	0.3044181315515283	0.1058154070145657
MR-link 2	threonine	HMDB0000167	leucine	HMDB0000687	bioa_019	GCST90200389	16:1654524-2154524	0.0336243697846705	0.2292992746911957	0.8834164406435933
MR-link 2	threonine	HMDB0000167	leucine	HMDB0000687	bioa_019	GCST90200389	20:42792364-43292364	0.2577210167580416	0.4705715795938693	0.5839140202427111
MR-link 2	citrulline	HMDB0000904	aspartate	HMDB0000191	M02132	GCST90200370	10:97115163-97871266	0.0112042401577297	0.1287134905759266	0.9306334310808376
MR-link 2	uridine	HMDB0000296	glutamate	HMDB0000148	GCST90200407	bioa_007	1:20666238-21166238	0.0211430678221814	0.0628889706734814	0.7367225002985054
MR-link 2	uridine	HMDB0000296	glutamate	HMDB0000148	GCST90200407	bioa_007	7:47877194-48377194	-0.1001622861694063	0.1231617492124396	0.4160701131218116
MR-link 2	uridine	HMDB0000296	glutamate	HMDB0000148	GCST90200407	bioa_007	22:50686035-51186035	-0.0209699104199979	0.0900344398122748	0.8158313875929606
MR-link 2	thyroxine	HMDB0000248	cortisol	HMDB0000063	GCST90200293	GCST90200378	2:234397317-234897317	0.3227523050308779	0.2989058158474587	0.2802404824263648
MR-link 2	thyroxine	HMDB0000248	cortisol	HMDB0000063	GCST90200293	GCST90200378	12:121166650-121666650	0.1527719759578716	0.4753834155882636	0.7479331904571622
MR-link 2	tyrosine	HMDB0000158	glycine	HMDB0000123	GCST90200427	M32338	6:111308006-112158646	0.0648460066069008	0.1776052966571616	0.7150270407026474
MR-link 2	aspartate	HMDB0000191	oleamide	HMDB0002117	bioa_004	M32458	2:211431243-211931243	-0.4726644748098411	0.2799269336889723	0.0913099123352201
MR-link 2	aspartate	HMDB0000191	oleamide	HMDB0002117	bioa_004	M32458	4:178111051-178611051	-0.0098166898777135	0.1289496285564849	0.9393171865350908
MR-link 2	aspartate	HMDB0000191	oleamide	HMDB0002117	bioa_004	M32458	12:101969766-102469766	-0.2288894195240878	0.1734214836286922	0.186886886481386
MR-link 2	alpha-ketoglutaramate*	HMDB0001552	1,7-dimethylurate	HMDB0011103	GCST90199885	M34400	3:99879368-100379368	-0.0191046045360663	0.0906625489440787	0.8331041127318676
MR-link 2	kynurenine	HMDB0000684	ornithine	HMDB0000214	M15140	bioa_014	8:39556267-40056267	-0.038625608467237	0.0782518892307082	0.6215844045025668
MR-link 2	kynurenine	HMDB0000684	ornithine	HMDB0000214	M15140	bioa_014	12:111634608-112134608	0.1429684388486361	0.0572057993501078	0.0124475850676466
MR-link 2	kynurenine	HMDB0000684	ornithine	HMDB0000214	M15140	bioa_014	12:112341686-113156415	0.0693400251106218	0.0944760569332464	0.4629835787415551
MR-link 2	kynurenine	HMDB0000684	ornithine	HMDB0000214	M15140	bioa_014	16:87628822-88128822	0.0249569439708226	0.0416075659040186	0.5486279042340069
MR-link 2	cytidine	HMDB0000089	orotidine	HMDB0000788	GCST90200429	GCST90200681	15:85255020-85755020	0.188176261730501	0.1330116991591059	0.1571463064100826
MR-link 2	citrulline	HMDB0000904	methionine sulfoxide	HMDB0002005	M02132	GCST90199625	10:97115163-97871266	-0.008397235911718	0.1233534995633232	0.9457262769999976
MR-link 2	phenylalanine	HMDB0000159	phenylethylamine	HMDB0012275	bioa_016	bioa_015	1:94441240-94941240	0.3684817626688361	0.57428530451441	0.5211099632377343
MR-link 2	phenylalanine	HMDB0000159	phenylethylamine	HMDB0012275	bioa_016	bioa_015	3:186202917-186702917	-0.0998510160015795	0.4291692053417569	0.8160245117707319
MR-link 2	phenylalanine	HMDB0000159	phenylethylamine	HMDB0012275	bioa_016	bioa_015	4:155231289-155731289	0.7283351458509164	0.4582665298865797	0.111986696032933
MR-link 2	phenylalanine	HMDB0000159	phenylethylamine	HMDB0012275	bioa_016	bioa_015	4:186893802-187393802	-0.3109290378283864	0.2707548366852987	0.2508123383447006
MR-link 2	phenylalanine	HMDB0000159	phenylethylamine	HMDB0012275	bioa_016	bioa_015	5:176539719-177067143	-0.0467903789165187	0.3044122211627269	0.8778405329876603
MR-link 2	phenylalanine	HMDB0000159	phenylethylamine	HMDB0012275	bioa_016	bioa_015	6:52381188-52881188	0.747741213832207	0.5600285039445808	0.1818160645260139
MR-link 2	phenylalanine	HMDB0000159	phenylethylamine	HMDB0012275	bioa_016	bioa_015	11:57020509-57520509	0.2535213701951461	0.4712577304362964	0.59059944643609
MR-link 2	phenylalanine	HMDB0000159	phenylethylamine	HMDB0012275	bioa_016	bioa_015	12:103007876-103562619	-0.2717361570711152	0.1547351115884333	0.0790649057490793
MR-link 2	phenylalanine	HMDB0000159	phenylethylamine	HMDB0012275	bioa_016	bioa_015	14:55086875-55586875	-0.301811887876268	0.734008635893163	0.6809383378279761
MR-link 2	phenylalanine	HMDB0000159	phenylethylamine	HMDB0012275	bioa_016	bioa_015	19:45142254-45642254	-0.139706672519018	0.7939169156163443	0.8603164099163922
MR-link 2	valine	HMDB0000883	2-oxoarginine*	HMDB0004225	met-d-Val	GCST90199903	2:27480940-28253616	-0.5767140246131015	0.5310704609152319	0.2775027322600628
MR-link 2	valine	HMDB0000883	2-oxoarginine*	HMDB0004225	met-d-Val	GCST90199903	2:64975088-65475088	0.235331359639029	0.2650304001503158	0.3745724866230711
MR-link 2	valine	HMDB0000883	2-oxoarginine*	HMDB0004225	met-d-Val	GCST90199903	2:165251927-165751927	-0.0068418530674439	0.4745889423575266	0.9884977938679887
MR-link 2	valine	HMDB0000883	2-oxoarginine*	HMDB0004225	met-d-Val	GCST90199903	3:135701113-136578270	-0.2490541278354731	0.8412377458916138	0.7671867291696954
MR-link 2	valine	HMDB0000883	2-oxoarginine*	HMDB0004225	met-d-Val	GCST90199903	4:86953335-87453335	-0.708220651275559	0.8667974777800871	0.4138973681310118
MR-link 2	valine	HMDB0000883	2-oxoarginine*	HMDB0004225	met-d-Val	GCST90199903	4:87663610-88163610	0.351937884965934	0.8691925177215208	0.685549466884165
MR-link 2	valine	HMDB0000883	2-oxoarginine*	HMDB0004225	met-d-Val	GCST90199903	4:88882515-89510546	-0.1534686923584389	0.1162577403682041	0.1868106800728858
MR-link 2	valine	HMDB0000883	2-oxoarginine*	HMDB0004225	met-d-Val	GCST90199903	5:55564890-56064890	0.8533650648034441	0.5200460371091242	0.1008095830006002
MR-link 2	valine	HMDB0000883	2-oxoarginine*	HMDB0004225	met-d-Val	GCST90199903	6:108910874-109410874	0.7976175968556316	0.6517860202454706	0.2210497619794713
MR-link 2	valine	HMDB0000883	2-oxoarginine*	HMDB0004225	met-d-Val	GCST90199903	12:56199875-57115338	-0.278428902077141	0.3647615753280685	0.4452740543161199
MR-link 2	valine	HMDB0000883	2-oxoarginine*	HMDB0004225	met-d-Val	GCST90199903	12:122278263-122778263	0.2404937136674652	0.537372760655947	0.6544880232854937
MR-link 2	valine	HMDB0000883	2-oxoarginine*	HMDB0004225	met-d-Val	GCST90199903	14:102468052-102968052	-1.354676968713297	1.3298311169749704	0.3083532655111126
MR-link 2	valine	HMDB0000883	2-oxoarginine*	HMDB0004225	met-d-Val	GCST90199903	16:69315747-70918195	-0.169946044181721	0.2561327256751555	0.5070054284403156
MR-link 2	valine	HMDB0000883	2-oxoarginine*	HMDB0004225	met-d-Val	GCST90199903	17:6935779-7435779	-0.3069871413921241	0.2900720187625384	0.289912527737873
MR-link 2	valine	HMDB0000883	2-oxoarginine*	HMDB0004225	met-d-Val	GCST90199903	17:79384062-79884062	0.516951598060159	0.8687438526668365	0.5518057648268322
MR-link 2	valine	HMDB0000883	2-oxoarginine*	HMDB0004225	met-d-Val	GCST90199903	19:49050431-49611255	0.1324220015242209	0.2894539648204465	0.6473196153669658
MR-link 2	serine	HMDB0000187	valine	HMDB0000883	bioa_018	GCST90200442	1:11610843-12110843	0.1390666521223542	0.4512539551455348	0.757946705078035
MR-link 2	serine	HMDB0000187	valine	HMDB0000883	bioa_018	GCST90200442	1:119427250-120522606	-0.1606647860833323	0.0912975296276313	0.0784428499524599
MR-link 2	serine	HMDB0000187	valine	HMDB0000883	bioa_018	GCST90200442	2:27480940-27980940	0.0206060816558598	0.245355226318914	0.9330686075012036
MR-link 2	serine	HMDB0000187	valine	HMDB0000883	bioa_018	GCST90200442	2:211315692-212076215	-0.1444940213905535	0.106296328811924	0.1740353887601861
MR-link 2	serine	HMDB0000187	valine	HMDB0000883	bioa_018	GCST90200442	3:125660381-126160381	0.0047338464847842	0.249848419988673	0.9848834863492678
MR-link 2	serine	HMDB0000187	valine	HMDB0000883	bioa_018	GCST90200442	7:55551853-56922308	-0.0166727712828539	0.1136606517627736	0.8833774740690321
MR-link 2	serine	HMDB0000187	valine	HMDB0000883	bioa_018	GCST90200442	8:126232621-126732621	0.1965092947285513	0.3599669297248036	0.5851282850921489
MR-link 2	serine	HMDB0000187	valine	HMDB0000883	bioa_018	GCST90200442	10:65065800-65565800	0.0827101743978911	0.4025811896841494	0.8372208132397595
MR-link 2	choline	HMDB0000097	tryptophan	HMDB0000929	GCST90200327	M00054	17:17175631-17675631	0.0447548040571911	0.1788559958837115	0.8024109209366012
MR-link 2	arginine	HMDB0000517	pyruvate	HMDB0000243	GCST90200372	GCST90200430	6:131644358-132148208	-0.2308051969663512	0.1681683337515427	0.1699186444859547
MR-link 2	arginine	HMDB0000517	pyruvate	HMDB0000243	GCST90200372	GCST90200430	10:99896895-100396895	-0.249028705770584	0.1334025242978404	0.0619369858609019
MR-link 2	kynurenine	HMDB0000684	docosahexaenoate (dha; 22:6n3)	HMDB0002183	bioa_027	GCST90199651	1:241473615-241973615	0.2145598234323476	0.2266145565031365	0.3437380899206267
MR-link 2	kynurenine	HMDB0000684	docosahexaenoate (dha; 22:6n3)	HMDB0002183	bioa_027	GCST90199651	5:176563404-177063404	0.0054133995145962	0.351022688075634	0.9876956765555008
MR-link 2	kynurenine	HMDB0000684	docosahexaenoate (dha; 22:6n3)	HMDB0002183	bioa_027	GCST90199651	8:39556267-40056267	0.1489268482451421	0.1565207737385369	0.3413592673556257
MR-link 2	kynurenine	HMDB0000684	docosahexaenoate (dha; 22:6n3)	HMDB0002183	bioa_027	GCST90199651	12:111634608-113433486	-0.1822811296425072	0.1595613729491957	0.2532924335130913
MR-link 2	kynurenine	HMDB0000684	docosahexaenoate (dha; 22:6n3)	HMDB0002183	bioa_027	GCST90199651	16:87568569-88128476	-0.0046723082160382	0.0764402152674485	0.9512607005039884
MR-link 2	sarcosine	HMDB0000271	isoleucine	HMDB0000172	bioa_031	M01125	6:42690673-43190673	0.3879159197658857	0.3099904941252548	0.2107958526507631
MR-link 2	sarcosine	HMDB0000271	isoleucine	HMDB0000172	bioa_031	M01125	9:136282183-136851769	0.0613218291250768	0.106186979123829	0.5636090608981728
MR-link 2	betaine	HMDB0000043	spermidine	HMDB0001257	M03141	bioa_033	2:211337631-211837631	-0.0299144452273867	0.0788943872436782	0.7045610590644968
MR-link 2	betaine	HMDB0000043	spermidine	HMDB0001257	M03141	bioa_033	5:78095798-78666416	0.0136921448296382	0.0715879016184014	0.8483192412055023
MR-link 2	betaine	HMDB0000043	spermidine	HMDB0001257	M03141	bioa_033	12:30349-530349	-0.1442580182960958	0.0992033695188431	0.1459007044758123
MR-link 2	betaine	HMDB0000043	spermidine	HMDB0001257	M03141	bioa_033	21:44237404-44737404	0.1679850591655804	0.0936386397355561	0.0728177039449302
MR-link 2	glycine	HMDB0000123	betaine	HMDB0000043	M32338	M03141	2:211289363-212090389	-0.323697028110299	0.0600813244394203	7.138568234147667e-08
MR-link 2	sarcosine	HMDB0000271	gluconate	HMDB0000625	bioa_031	GCST90200373	1:157842259-158342259	-0.3502762241332777	0.5241608954745436	0.5039670765640587
MR-link 2	sarcosine	HMDB0000271	gluconate	HMDB0000625	bioa_031	GCST90200373	9:136282183-136851769	-0.0419461328685134	0.1184473888497615	0.723239188598128
MR-link 2	tryptophan	HMDB0000929	dehydroepiandrosterone sulfate (dhea-s)	HMDB0001032	GCST90200441	M32425	6:111301079-112053797	-0.0661588511655214	0.1471179686050835	0.652927258185878
MR-link 2	5-oxoproline	HMDB0000267	inosine 5'-monophosphate (imp)	HMDB0000175	M01494	GCST90200395	8:144903138-145403138	-0.0006640558304671	0.0690642008240249	0.9923284172617294
MR-link 2	tryptophan	HMDB0000929	orotidine	HMDB0000788	M00054	GCST90200681	3:189559163-190059163	0.0938154093791913	0.4213945630197294	0.8238228617672589
MR-link 2	tryptophan	HMDB0000929	orotidine	HMDB0000788	M00054	GCST90200681	5:153760041-154260041	-0.2531895532970829	0.4117786476925754	0.5386418335102604
MR-link 2	tryptophan	HMDB0000929	orotidine	HMDB0000788	M00054	GCST90200681	6:111281159-111781159	-0.2147079106610965	0.1594345758102362	0.1780821924638002
MR-link 2	tryptophan	HMDB0000929	orotidine	HMDB0000788	M00054	GCST90200681	6:125293311-125793311	-0.13277114338916	0.2258624812465924	0.5566392692741697
MR-link 2	tryptophan	HMDB0000929	orotidine	HMDB0000788	M00054	GCST90200681	7:14057409-14557409	0.0841902387851923	0.1933728075353917	0.6632881793795226
MR-link 2	tryptophan	HMDB0000929	orotidine	HMDB0000788	M00054	GCST90200681	11:116404435-116904435	0.0652617993338046	0.144676990636522	0.651927396437139
MR-link 2	tryptophan	HMDB0000929	orotidine	HMDB0000788	M00054	GCST90200681	16:53794515-54294515	-0.6326161236227625	0.4273935460955297	0.1388272485664966
MR-link 2	myo-inositol	HMDB0000211	betaine	HMDB0000043	GCST90200401	GCST90200425	16:24676314-25176314	0.0601711801375886	0.1275383022515002	0.6370773357538808
MR-link 2	myo-inositol	HMDB0000211	betaine	HMDB0000043	GCST90200401	GCST90200425	19:18383755-18883755	0.5008793598132424	0.2248196938787829	0.0258861268975302
MR-link 2	4-acetamidobutanoate	HMDB0003681	3-hydroxybutyrate (bhba)	HMDB0000011	M01558	M00542	8:18010431-18510431	0.0454134520785847	0.0615837328784826	0.4608632670891779
MR-link 2	4-acetamidobutanoate	HMDB0003681	3-hydroxybutyrate (bhba)	HMDB0000011	M01558	M00542	18:22536478-23036478	-0.2059132264781756	0.2713640534749711	0.4479673933670548
MR-link 2	stearoyl sphingomyelin (d18:1/18:0)	HMDB0001348	glutamine	HMDB0000641	GCST90200335	M00053	14:63982386-64482386	0.1541300438000213	0.1331212944999217	0.2469388900412506
MR-link 2	3-(4-hydroxyphenyl)lactate	HMDB0000755	allantoin	HMDB0000462	GCST90200371	GCST90200286	6:111301079-111801079	0.1906729286660221	0.1770438628624003	0.2814886223167729
MR-link 2	3-(4-hydroxyphenyl)lactate	HMDB0000755	allantoin	HMDB0000462	GCST90200371	GCST90200286	17:79941425-80441425	0.2329573252923294	0.104673822210407	0.026044018029151
MR-link 2	retinol (vitamin a)	HMDB0000305	pantothenate	HMDB0000210	GCST90200405	GCST90200279	18:28939457-29439457	-0.0695936505864601	0.1969867463072624	0.7238702692115279
MR-link 2	retinol (vitamin a)	HMDB0000305	pantothenate	HMDB0000210	GCST90200405	GCST90200279	20:38915692-39415692	0.2456655015457653	0.2037000789964869	0.2278114214058275
MR-link 2	alpha-ketoglutaramate*	HMDB0001552	2-hydroxyglutarate	HMDB0059655	GCST90199885	M37253	3:99879368-100379368	0.1207468166367409	0.089728478577346	0.1784021520731734
MR-link 2	glycine	HMDB0000123	5,6-dihydrothymine	HMDB0000079	bioa_008	GCST90200339	1:75967169-76725029	0.5089876087776358	0.5024991485581506	0.3111020142781697
MR-link 2	glycine	HMDB0000123	5,6-dihydrothymine	HMDB0000079	bioa_008	GCST90200339	1:120004506-120504506	-0.2917999329189898	0.5100409671318399	0.5672469298831817
MR-link 2	glycine	HMDB0000123	5,6-dihydrothymine	HMDB0000079	bioa_008	GCST90200339	2:165258389-165758389	0.5044272912628742	0.6251453872661269	0.4197264230357718
MR-link 2	glycine	HMDB0000123	5,6-dihydrothymine	HMDB0000079	bioa_008	GCST90200339	2:210575251-212439946	0.085390677325523	0.0369057313952753	0.0206813780466256
MR-link 2	glycine	HMDB0000123	5,6-dihydrothymine	HMDB0000079	bioa_008	GCST90200339	3:125660381-126160381	0.0102495073331018	0.1945291739796003	0.957979868706957
MR-link 2	glycine	HMDB0000123	5,6-dihydrothymine	HMDB0000079	bioa_008	GCST90200339	5:89976061-90476061	-0.638305250733518	0.6913993025094974	0.3558989084273644
MR-link 2	glycine	HMDB0000123	5,6-dihydrothymine	HMDB0000079	bioa_008	GCST90200339	5:131494202-131994202	0.1319611074101615	0.433996400173771	0.7610818959591769
MR-link 2	glycine	HMDB0000123	5,6-dihydrothymine	HMDB0000079	bioa_008	GCST90200339	6:160525578-161025578	-0.4638611776916564	0.9172274936352012	0.6130525450817214
MR-link 2	glycine	HMDB0000123	5,6-dihydrothymine	HMDB0000079	bioa_008	GCST90200339	7:55797215-56297215	0.5759913427956614	0.3013803566359959	0.0559817801745941
MR-link 2	glycine	HMDB0000123	5,6-dihydrothymine	HMDB0000079	bioa_008	GCST90200339	8:8933358-9433358	0.1703474554974197	0.2702589428404425	0.5284904715803775
MR-link 2	glycine	HMDB0000123	5,6-dihydrothymine	HMDB0000079	bioa_008	GCST90200339	8:126232077-126732077	0.3198550233176634	0.4496445046685872	0.4768668168411013
MR-link 2	glycine	HMDB0000123	5,6-dihydrothymine	HMDB0000079	bioa_008	GCST90200339	9:5720079-6894932	0.3907388113217466	0.1611706536748231	0.0153345759972309
MR-link 2	glycine	HMDB0000123	5,6-dihydrothymine	HMDB0000079	bioa_008	GCST90200339	10:64798306-65575478	0.0838018121418614	0.4541378106746768	0.8535981058361085
MR-link 2	glycine	HMDB0000123	5,6-dihydrothymine	HMDB0000079	bioa_008	GCST90200339	12:46859387-47359387	0.1775572355254146	0.3601842765491168	0.6220392921713613
MR-link 2	glycine	HMDB0000123	5,6-dihydrothymine	HMDB0000079	bioa_008	GCST90200339	12:56611458-57111458	-0.1451928835162374	0.5664563601814736	0.7977054054775696
MR-link 2	glycine	HMDB0000123	5,6-dihydrothymine	HMDB0000079	bioa_008	GCST90200339	15:58217095-58717095	-0.4720031116363281	0.5597781576410606	0.3991184273652007
MR-link 2	glycine	HMDB0000123	5,6-dihydrothymine	HMDB0000079	bioa_008	GCST90200339	16:80861176-81361176	0.1760448900319404	0.1887524097345046	0.3509871500397103
MR-link 2	glycine	HMDB0000123	5,6-dihydrothymine	HMDB0000079	bioa_008	GCST90200339	17:45188952-45974996	0.5403531263265824	0.5488408952464733	0.3248524815666989
MR-link 2	glycine	HMDB0000123	5,6-dihydrothymine	HMDB0000079	bioa_008	GCST90200339	19:17984588-18484588	-0.0051389146265986	0.5006232944493485	0.9918098325059602
MR-link 2	leucine	HMDB0000687	ornithine	HMDB0000214	M00060	bioa_014	4:88976422-89476422	0.0102431515488059	0.0622472366910636	0.8692935257312235
MR-link 2	leucine	HMDB0000687	ornithine	HMDB0000214	M00060	bioa_014	6:45295851-45795851	0.2027899427356952	0.2414706287119364	0.4010137783483681
MR-link 2	acetoacetate	HMDB0000060	citrate	HMDB0000094	met-d-Acetoacetate	met-d-Citrate	1:230046470-230546470	0.0715691696618472	0.3738303648420887	0.848174419975056
MR-link 2	acetoacetate	HMDB0000060	citrate	HMDB0000094	met-d-Acetoacetate	met-d-Citrate	5:41395751-42449922	0.1781092584996557	0.1438265474847872	0.2155820509252136
MR-link 2	acetoacetate	HMDB0000060	citrate	HMDB0000094	met-d-Acetoacetate	met-d-Citrate	6:166525103-167025103	0.2540006648223643	0.2059649354912352	0.2174926323713634
MR-link 2	acetoacetate	HMDB0000060	citrate	HMDB0000094	met-d-Acetoacetate	met-d-Citrate	8:8933102-9433102	0.7443019821587731	0.1692256981001664	1.0911221690852514e-05
MR-link 2	acetoacetate	HMDB0000060	citrate	HMDB0000094	met-d-Acetoacetate	met-d-Citrate	10:113686244-114186244	0.7130793665423512	0.1952217510574513	0.0002595342297274
MR-link 2	acetoacetate	HMDB0000060	citrate	HMDB0000094	met-d-Acetoacetate	met-d-Citrate	11:116373213-116873213	0.2226090190701766	0.1294295290980349	0.0854461650718247
MR-link 2	acetoacetate	HMDB0000060	citrate	HMDB0000094	met-d-Acetoacetate	met-d-Citrate	12:122333527-122833527	0.0070560055475734	0.2771249216323537	0.9796868877106256
MR-link 2	tyrosine	HMDB0000158	cystine	HMDB0000192	GCST90200427	M31454	6:111308006-112158646	0.1191751804186419	0.2309601770767727	0.6058552285893177
MR-link 2	creatinine	HMDB0000562	inosine	HMDB0000195	bioa_026	M01123	1:109627506-110127506	0.0722837552575061	0.8258056610019433	0.9302492916044228
MR-link 2	creatinine	HMDB0000562	inosine	HMDB0000195	bioa_026	M01123	2:27480940-27980940	-0.443809259688423	0.711403774019082	0.5327260853744733
MR-link 2	creatinine	HMDB0000562	inosine	HMDB0000195	bioa_026	M01123	2:73467567-73967567	3.0824676202815846	2.254127196111594	0.1714757687662374
MR-link 2	creatinine	HMDB0000562	inosine	HMDB0000195	bioa_026	M01123	2:121056440-121556440	-1.3752233250426118	1.44619199714532	0.34164132649655
MR-link 2	creatinine	HMDB0000562	inosine	HMDB0000195	bioa_026	M01123	2:211315692-211815692	-0.6916204699018282	0.6477309731423562	0.285629310863184
MR-link 2	creatinine	HMDB0000562	inosine	HMDB0000195	bioa_026	M01123	2:217404869-217904869	-0.8599652411065373	1.2890496262372615	0.5046883240917717
MR-link 2	creatinine	HMDB0000562	inosine	HMDB0000195	bioa_026	M01123	4:77118847-77618847	0.0185749477964668	0.5736364183343187	0.9741681769015594
MR-link 2	creatinine	HMDB0000562	inosine	HMDB0000195	bioa_026	M01123	5:39171736-39671736	-1.0001578868074232	0.9631241262077578	0.2990598104276277
MR-link 2	creatinine	HMDB0000562	inosine	HMDB0000195	bioa_026	M01123	5:67795622-68295622	0.2499494284411783	0.8201342036600098	0.7605439997476346
MR-link 2	creatinine	HMDB0000562	inosine	HMDB0000195	bioa_026	M01123	5:176567143-177067143	0.6118275024488076	0.7562778684996541	0.4185161298196953
MR-link 2	creatinine	HMDB0000562	inosine	HMDB0000195	bioa_026	M01123	6:6868990-7368990	-0.4666219435474806	0.974376177226807	0.6320147416325959
MR-link 2	creatinine	HMDB0000562	inosine	HMDB0000195	bioa_026	M01123	6:43564625-44064625	0.279108370999153	1.025475515941931	0.7854877841337886
MR-link 2	creatinine	HMDB0000562	inosine	HMDB0000195	bioa_026	M01123	6:160442375-160942375	-0.4946982397199164	0.5206250581453356	0.3420103366703224
MR-link 2	creatinine	HMDB0000562	inosine	HMDB0000195	bioa_026	M01123	7:77297198-77797198	0.7866592060304989	0.998991825555531	0.4310166752158267
MR-link 2	creatinine	HMDB0000562	inosine	HMDB0000195	bioa_026	M01123	7:151157801-151657801	-2.2793490516007813	1.1958924942104123	0.0566525970607052
MR-link 2	creatinine	HMDB0000562	inosine	HMDB0000195	bioa_026	M01123	8:23501151-24001151	-1.2425615859178678	1.0749580010676318	0.247715352593399
MR-link 2	creatinine	HMDB0000562	inosine	HMDB0000195	bioa_026	M01123	11:30518678-31018678	0.4189517564581004	1.0264344031331705	0.6831545743875268
MR-link 2	creatinine	HMDB0000562	inosine	HMDB0000195	bioa_026	M01123	15:45399813-46200138	0.0734713590923995	0.5518072982417087	0.8940773077633594
MR-link 2	creatinine	HMDB0000562	inosine	HMDB0000195	bioa_026	M01123	15:75279182-75779182	1.1515964262131824	1.1583650059814783	0.3201465450721467
MR-link 2	creatinine	HMDB0000562	inosine	HMDB0000195	bioa_026	M01123	15:75910951-76410951	-0.6236347012800241	1.3665504264866093	0.6481333613853468
MR-link 2	creatinine	HMDB0000562	inosine	HMDB0000195	bioa_026	M01123	16:20117645-20617645	-0.6384470547181191	1.0166521159603874	0.5300106890995091
MR-link 2	creatinine	HMDB0000562	inosine	HMDB0000195	bioa_026	M01123	17:37370347-37870347	0.7611087303681265	0.8117497424569665	0.3484423027398927
MR-link 2	creatinine	HMDB0000562	inosine	HMDB0000195	bioa_026	M01123	17:58724447-59700441	-0.1837947014383753	0.7504010817253329	0.8065117008894264
MR-link 2	creatinine	HMDB0000562	inosine	HMDB0000195	bioa_026	M01123	19:33119611-33619611	0.9667962717842666	1.2062138067775947	0.4228346132879519
MR-link 2	creatinine	HMDB0000562	inosine	HMDB0000195	bioa_026	M01123	22:40650077-41150077	0.7001204129421589	1.066115806395338	0.5113725297138683
MR-link 2	beta-citrylglutamate	HMDB0241915	cysteinylglycine	HMDB0000078	GCST90199911	GCST90200364	3:183486882-183986882	-0.0020650298015285	0.1507008978473823	0.9890670602599556
MR-link 2	beta-citrylglutamate	HMDB0241915	cysteinylglycine	HMDB0000078	GCST90199911	GCST90200364	11:88203934-92094388	0.0120046049797356	0.0239971927954564	0.6168987834186388
MR-link 2	flavin adenine dinucleotide (fad)	HMDB0001248	cholesterol	HMDB0000067	GCST90200376	M00063	2:69949756-70738470	0.005917528265208	0.0477797803622121	0.9014340013711364
MR-link 2	isovalerylcarnitine (c5)	HMDB0000688	isovalerylcarnitine (c5)	HMDB0000688	M34407	GCST90199747	5:130424076-131967050	0.8310440522158241	0.154678245276449	7.755451453274941e-08
MR-link 2	isovalerylcarnitine (c5)	HMDB0000688	isovalerylcarnitine (c5)	HMDB0000688	M34407	GCST90199747	15:40450022-40950022	0.9007843198381577	0.190243005091546	2.19147710353047e-06
MR-link 2	phenylpyruvate	HMDB0000205	choline phosphate	HMDB0001565	GCST90200365	GCST90200363	9:131315554-131815554	0.185325680379897	0.1600696109942405	0.2469530973886703
MR-link 2	phenylpyruvate	HMDB0000205	choline phosphate	HMDB0001565	GCST90200365	GCST90200363	16:58503995-59003995	0.0759840530729836	0.1500564821090408	0.6125971541847086
MR-link 2	pyruvate	HMDB0000243	2-hydroxyglutarate	HMDB0059655	met-d-Pyruvate	GCST90199865	1:25486369-25986369	-0.148928095845836	0.7489279240330834	0.8423761362325488
MR-link 2	pyruvate	HMDB0000243	2-hydroxyglutarate	HMDB0059655	met-d-Pyruvate	GCST90199865	1:154991807-156271079	0.421399260334244	0.313389029455525	0.1787375648691859
MR-link 2	pyruvate	HMDB0000243	2-hydroxyglutarate	HMDB0059655	met-d-Pyruvate	GCST90199865	1:207429229-207929229	-1.269001304862937	0.8188090935875894	0.1211863099638996
MR-link 2	pyruvate	HMDB0000243	2-hydroxyglutarate	HMDB0059655	met-d-Pyruvate	GCST90199865	2:27480940-28253616	0.0904610651571973	0.7932802298139559	0.9092106938031984
MR-link 2	pyruvate	HMDB0000243	2-hydroxyglutarate	HMDB0059655	met-d-Pyruvate	GCST90199865	2:60468043-60968043	0.2144343670131271	0.6742321668231338	0.7504528304918269
MR-link 2	pyruvate	HMDB0000243	2-hydroxyglutarate	HMDB0059655	met-d-Pyruvate	GCST90199865	2:173097338-173854224	0.1716198287650137	0.2096776814669865	0.4130754265138177
MR-link 2	pyruvate	HMDB0000243	2-hydroxyglutarate	HMDB0059655	met-d-Pyruvate	GCST90199865	3:56611222-57111222	-0.2840543865147143	0.6841222146194449	0.6779881770150888
MR-link 2	pyruvate	HMDB0000243	2-hydroxyglutarate	HMDB0059655	met-d-Pyruvate	GCST90199865	5:35956855-36456855	-0.6942972978542685	0.8624612999966274	0.4208090069961167
MR-link 2	pyruvate	HMDB0000243	2-hydroxyglutarate	HMDB0059655	met-d-Pyruvate	GCST90199865	5:131157493-131957429	0.0802052806068863	0.4959773547057646	0.8715329867461051
MR-link 2	pyruvate	HMDB0000243	2-hydroxyglutarate	HMDB0059655	met-d-Pyruvate	GCST90199865	7:50177982-50677982	-0.4351743200961105	1.1997654826863786	0.7168169321566574
MR-link 2	pyruvate	HMDB0000243	2-hydroxyglutarate	HMDB0059655	met-d-Pyruvate	GCST90199865	8:106322270-106822270	-0.4824291915131015	0.6545626542723939	0.4611070058813954
MR-link 2	pyruvate	HMDB0000243	2-hydroxyglutarate	HMDB0059655	met-d-Pyruvate	GCST90199865	9:135611502-136391870	0.3490163003180913	0.3916725517862443	0.3728797851569478
MR-link 2	pyruvate	HMDB0000243	2-hydroxyglutarate	HMDB0059655	met-d-Pyruvate	GCST90199865	10:2869150-3388009	0.4400687462444369	0.2150563522713635	0.0407273517471358
MR-link 2	pyruvate	HMDB0000243	2-hydroxyglutarate	HMDB0059655	met-d-Pyruvate	GCST90199865	11:56961646-57461646	-0.5797314495034044	0.8884040432905942	0.5140439672013024
MR-link 2	pyruvate	HMDB0000243	2-hydroxyglutarate	HMDB0059655	met-d-Pyruvate	GCST90199865	12:48145900-49077761	-0.1638735862477554	0.1412742006249846	0.2460617360674779
MR-link 2	pyruvate	HMDB0000243	2-hydroxyglutarate	HMDB0059655	met-d-Pyruvate	GCST90199865	16:69379588-70929689	0.4606707886330405	0.2871062943658547	0.1085971804283034
MR-link 2	pyruvate	HMDB0000243	2-hydroxyglutarate	HMDB0059655	met-d-Pyruvate	GCST90199865	16:70994871-71494871	0.0469852607272383	0.7622511539379087	0.9508494180394128
MR-link 2	pyruvate	HMDB0000243	2-hydroxyglutarate	HMDB0059655	met-d-Pyruvate	GCST90199865	16:87636490-88136490	-1.5153089600657608	1.1935168544641273	0.2042211888565306
MR-link 2	pyruvate	HMDB0000243	2-hydroxyglutarate	HMDB0059655	met-d-Pyruvate	GCST90199865	18:43532791-44032791	0.6113884976647371	1.1198088546036151	0.585082595290566
MR-link 2	pyruvate	HMDB0000243	2-hydroxyglutarate	HMDB0059655	met-d-Pyruvate	GCST90199865	21:45449580-45972811	-0.3665543109621606	0.2809675823146939	0.1920242343603923
MR-link 2	glycine	HMDB0000123	isoleucine	HMDB0000172	M32338	GCST90200399	2:211289363-212090389	-0.00107476899077	0.0334540182742391	0.97437096839949
MR-link 2	myo-inositol	HMDB0000211	theobromine	HMDB0002825	GCST90200401	GCST90199644	16:24676314-25176314	-0.1200853928087522	0.1433817335649293	0.4022990728179418
MR-link 2	myo-inositol	HMDB0000211	theobromine	HMDB0002825	GCST90200401	GCST90199644	19:18383755-18883755	0.4172242400927964	0.2317407484072217	0.0717987286918707
MR-link 2	valine	HMDB0000883	glucuronate	HMDB0000127	met-d-Val	GCST90199641	2:27480940-28253616	0.4346755638961286	0.4696048464487852	0.3546435779020548
MR-link 2	valine	HMDB0000883	glucuronate	HMDB0000127	met-d-Val	GCST90199641	2:64975088-65475088	-0.0234668894887162	0.2710234333400486	0.9310004346690368
MR-link 2	valine	HMDB0000883	glucuronate	HMDB0000127	met-d-Val	GCST90199641	2:165251927-165751927	0.0220224038376251	0.4888931343796324	0.9640710939067206
MR-link 2	valine	HMDB0000883	glucuronate	HMDB0000127	met-d-Val	GCST90199641	3:135701113-136578270	0.7517531894955881	0.7040818499466993	0.2856526551787311
MR-link 2	valine	HMDB0000883	glucuronate	HMDB0000127	met-d-Val	GCST90199641	4:86953335-87453335	-0.7634590367848829	0.7754450057423969	0.3248485463509655
MR-link 2	valine	HMDB0000883	glucuronate	HMDB0000127	met-d-Val	GCST90199641	4:87663610-88163610	-0.1195075778507279	1.000219121101645	0.9048939775312156
MR-link 2	valine	HMDB0000883	glucuronate	HMDB0000127	met-d-Val	GCST90199641	4:88882515-89510546	0.0869716160100473	0.1180240620308394	0.4611847887656725
MR-link 2	valine	HMDB0000883	glucuronate	HMDB0000127	met-d-Val	GCST90199641	5:55564890-56064890	-0.0573986274625062	0.4737685485935632	0.9035696054650156
MR-link 2	valine	HMDB0000883	glucuronate	HMDB0000127	met-d-Val	GCST90199641	6:108910874-109410874	0.2447769276698559	0.7338087347692211	0.738703701425859
MR-link 2	valine	HMDB0000883	glucuronate	HMDB0000127	met-d-Val	GCST90199641	12:56199875-57115338	0.2577939183930789	0.4597981504383419	0.5750241690297246
MR-link 2	valine	HMDB0000883	glucuronate	HMDB0000127	met-d-Val	GCST90199641	12:122278263-122778263	0.4523488078421469	0.4751632880138358	0.3411040714561956
MR-link 2	valine	HMDB0000883	glucuronate	HMDB0000127	met-d-Val	GCST90199641	14:102468052-102968052	0.8668889407754021	1.2057192827998613	0.4721527874484538
MR-link 2	valine	HMDB0000883	glucuronate	HMDB0000127	met-d-Val	GCST90199641	16:69315747-70918195	0.3111863381832186	0.2568061396684029	0.2256058589237651
MR-link 2	valine	HMDB0000883	glucuronate	HMDB0000127	met-d-Val	GCST90199641	17:6935779-7435779	-0.2972349125907125	0.2724433712992177	0.2752741835445633
MR-link 2	valine	HMDB0000883	glucuronate	HMDB0000127	met-d-Val	GCST90199641	17:79384062-79884062	-0.5347751168524735	0.7482424877977628	0.4747893076347045
MR-link 2	valine	HMDB0000883	glucuronate	HMDB0000127	met-d-Val	GCST90199641	19:49050431-49611255	-0.1887170930411833	0.299024819382611	0.5279696103890317
MR-link 2	glycine	HMDB0000123	ornithine	HMDB0000214	GCST90200707	M01493	1:75967169-76467169	0.2778882673848014	0.2107755233634197	0.187366895954315
MR-link 2	glycine	HMDB0000123	ornithine	HMDB0000214	GCST90200707	M01493	2:211036896-212058697	-0.0119319975149342	0.0336432204479489	0.7228422506505757
MR-link 2	glycine	HMDB0000123	ornithine	HMDB0000214	GCST90200707	M01493	3:125659669-126159669	-0.0192542711718911	0.1887318054059768	0.9187414210283876
MR-link 2	glycine	HMDB0000123	ornithine	HMDB0000214	GCST90200707	M01493	9:6290540-6790540	-0.1224290576135564	0.1492965591904567	0.4121936589147896
MR-link 2	3-aminoisobutyrate	HMDB0002166	pyruvate	HMDB0000243	GCST90200310	met-d-Pyruvate	3:66115384-66615384	-0.0998059521323536	0.0522635077648124	0.0561759643106569
MR-link 2	3-aminoisobutyrate	HMDB0002166	pyruvate	HMDB0000243	GCST90200310	met-d-Pyruvate	5:34511619-35593952	-0.0136534297943495	0.0066071898510458	0.0387859757119172
MR-link 2	3-aminoisobutyrate	HMDB0002166	pyruvate	HMDB0000243	GCST90200310	met-d-Pyruvate	5:35822024-36322024	-0.0396510597780601	0.0428366587229396	0.3546363146469837
MR-link 2	3-aminoisobutyrate	HMDB0002166	pyruvate	HMDB0000243	GCST90200310	met-d-Pyruvate	12:89320-602261	-0.0042757784198969	0.0216046316578178	0.8431152711567059
MR-link 2	acetoacetate	HMDB0000060	n-acetylglucosaminylasparagine	HMDB0000489	met-d-Acetoacetate	GCST90200316	5:41395751-42449922	0.207552417059442	0.3397116981202716	0.5412218561165814
MR-link 2	acetoacetate	HMDB0000060	n-acetylglucosaminylasparagine	HMDB0000489	met-d-Acetoacetate	GCST90200316	6:166525103-167025103	-0.6934825685171564	0.6720591438726886	0.3021296056474427
MR-link 2	acetoacetate	HMDB0000060	n-acetylglucosaminylasparagine	HMDB0000489	met-d-Acetoacetate	GCST90200316	10:113686244-114186244	-2.1817125440904466	0.7657672516052472	0.0043849384567026
MR-link 2	acetoacetate	HMDB0000060	n-acetylglucosaminylasparagine	HMDB0000489	met-d-Acetoacetate	GCST90200316	11:116373213-116873213	-0.5687689089737908	0.4519327843420859	0.2082017905483089
MR-link 2	acetoacetate	HMDB0000060	n-acetylglucosaminylasparagine	HMDB0000489	met-d-Acetoacetate	GCST90200316	12:122333527-122833527	0.0582241938786294	0.5406399944358368	0.9142376803590996
MR-link 2	glutamine	HMDB0000641	creatine	HMDB0000064	bioa_006	GCST90200323	2:27200724-28253174	-0.2891513458718232	0.2483854778138544	0.2443740086731337
MR-link 2	glutamine	HMDB0000641	creatine	HMDB0000064	bioa_006	GCST90200323	2:191299636-192089976	0.2867637504086782	0.322415570136122	0.3737759105623942
MR-link 2	glutamine	HMDB0000641	creatine	HMDB0000064	bioa_006	GCST90200323	6:20469561-20969561	0.5284674219899936	0.6861755565074809	0.4412028658230977
MR-link 2	glutamine	HMDB0000641	creatine	HMDB0000064	bioa_006	GCST90200323	7:72732874-73232874	-1.7471354324550563	0.6374031835384153	0.0061248615899081
MR-link 2	glutamine	HMDB0000641	creatine	HMDB0000064	bioa_006	GCST90200323	8:134082558-134582558	0.4610757019509623	0.7622229146623622	0.5452392877090948
MR-link 2	glutamine	HMDB0000641	creatine	HMDB0000064	bioa_006	GCST90200323	9:4032942-4532942	-0.18601276404858	0.6341648692852527	0.7692781407889221
MR-link 2	glutamine	HMDB0000641	creatine	HMDB0000064	bioa_006	GCST90200323	10:64798306-65565800	-0.9662863410500284	0.5960626673396201	0.1049929020237522
MR-link 2	glutamine	HMDB0000641	creatine	HMDB0000064	bioa_006	GCST90200323	10:99109412-99609412	-0.6476955923894909	0.2957481719983383	0.0285224968473738
MR-link 2	glutamine	HMDB0000641	creatine	HMDB0000064	bioa_006	GCST90200323	12:46679007-47711183	0.2485095141830346	0.2243958043874273	0.2680948340080561
MR-link 2	glutamine	HMDB0000641	creatine	HMDB0000064	bioa_006	GCST90200323	12:56615040-57375879	-0.0730739154835489	0.0962219126406849	0.447594699726599
MR-link 2	glutamine	HMDB0000641	creatine	HMDB0000064	bioa_006	GCST90200323	12:59344212-60165849	0.4821077635011593	0.3725122224731745	0.195594080081059
MR-link 2	glutamine	HMDB0000641	creatine	HMDB0000064	bioa_006	GCST90200323	14:100594368-101094368	-0.3629367871573258	0.6753817751320097	0.5910050237138365
MR-link 2	glutamine	HMDB0000641	creatine	HMDB0000064	bioa_006	GCST90200323	15:58477325-58977325	0.5407314895958261	0.556660685949866	0.3313569089957547
MR-link 2	histidine	HMDB0000177	choline	HMDB0000097	M00059	M15506	4:9731889-10602550	-0.2227731588068119	0.1800437851640743	0.2159654560159013
MR-link 2	alpha-tocopherol	HMDB0001893	hypoxanthine	HMDB0000157	GCST90200302	M03127	1:62651807-63403953	-0.4610253118804611	0.3847934276842539	0.2308737327571579
MR-link 2	serine	HMDB0000187	hypoxanthine	HMDB0000157	bioa_018	M03127	1:11610843-12110843	0.0952517482699281	0.3902783438326757	0.8071835264009933
MR-link 2	serine	HMDB0000187	hypoxanthine	HMDB0000157	bioa_018	M03127	1:119427250-120522606	0.0607710318466214	0.0876588990183291	0.4881419375964411
MR-link 2	serine	HMDB0000187	hypoxanthine	HMDB0000157	bioa_018	M03127	2:27480940-27980940	0.1748720023965922	0.2245054498805098	0.4360262713468242
MR-link 2	serine	HMDB0000187	hypoxanthine	HMDB0000157	bioa_018	M03127	2:211315692-212076215	0.1644547171918219	0.1321311073885829	0.2132667382939657
MR-link 2	serine	HMDB0000187	hypoxanthine	HMDB0000157	bioa_018	M03127	3:125660381-126160381	0.0336956769192367	0.3033267418203567	0.9115473073668316
MR-link 2	serine	HMDB0000187	hypoxanthine	HMDB0000157	bioa_018	M03127	7:55551853-56922308	0.2361976518895039	0.119694284634647	0.0484567127426473
MR-link 2	serine	HMDB0000187	hypoxanthine	HMDB0000157	bioa_018	M03127	8:126232621-126732621	0.895802034973399	0.3576208210358689	0.0122488303329147
MR-link 2	serine	HMDB0000187	hypoxanthine	HMDB0000157	bioa_018	M03127	10:65065800-65565800	0.0230365574272428	0.4320186734507031	0.9574745075157955
MR-link 2	asparagine	HMDB0000168	n-palmitoyl-sphinganine (d18:0/16:0)	HMDB11760	M34283	GCST90200064	11:61916235-62416235	0.271352630225597	0.1830164736394731	0.1381626968427462
MR-link 2	asparagine	HMDB0000168	n-palmitoyl-sphinganine (d18:0/16:0)	HMDB11760	M34283	GCST90200064	14:104016664-104812812	0.1117662598517264	0.1540646006965642	0.4681756291595798
MR-link 2	orotidine	HMDB0000788	n1-methyl-2-pyridone-5-carboxamide	HMDB0004193	GCST90200681	GCST90199778	3:124271035-124771035	0.2779685182723508	0.1953152601208423	0.1546843581817551
MR-link 2	orotidine	HMDB0000788	n1-methyl-2-pyridone-5-carboxamide	HMDB0004193	GCST90200681	GCST90199778	16:20142332-20642332	1.0094427607381435	0.390940757862806	0.0098205034543251
MR-link 2	orotidine	HMDB0000788	n1-methyl-2-pyridone-5-carboxamide	HMDB0004193	GCST90200681	GCST90199778	17:72554076-74203469	0.0077995903354969	0.0264948272476001	0.7684663052492589
MR-link 2	creatinine	HMDB0000562	flavin adenine dinucleotide (fad)	HMDB0001248	met-d-Creatinine	GCST90200376	1:62775942-63275942	0.23419892490389	0.6347317594499581	0.7121477989234126
MR-link 2	creatinine	HMDB0000562	flavin adenine dinucleotide (fad)	HMDB0001248	met-d-Creatinine	GCST90200376	1:78344069-78844069	-0.1873844344135823	0.6589942644847031	0.776142852172964
MR-link 2	creatinine	HMDB0000562	flavin adenine dinucleotide (fad)	HMDB0001248	met-d-Creatinine	GCST90200376	1:113008681-113508681	0.6983026119323785	0.6887413174703885	0.3106389314213855
MR-link 2	creatinine	HMDB0000562	flavin adenine dinucleotide (fad)	HMDB0001248	met-d-Creatinine	GCST90200376	1:150079982-151190625	0.6799721158944996	0.4548580567372318	0.1349377838800895
MR-link 2	creatinine	HMDB0000562	flavin adenine dinucleotide (fad)	HMDB0001248	met-d-Creatinine	GCST90200376	1:243202864-243702864	1.3325914477058944	0.9191906147848736	0.1471298089125019
MR-link 2	creatinine	HMDB0000562	flavin adenine dinucleotide (fad)	HMDB0001248	met-d-Creatinine	GCST90200376	2:15538692-16038692	-1.390288003865658	1.0423540043550217	0.1822705957553378
MR-link 2	creatinine	HMDB0000562	flavin adenine dinucleotide (fad)	HMDB0001248	met-d-Creatinine	GCST90200376	2:18426203-18926203	-0.518432559062066	0.8650309577498616	0.5489578135319804
MR-link 2	creatinine	HMDB0000562	flavin adenine dinucleotide (fad)	HMDB0001248	met-d-Creatinine	GCST90200376	2:73303397-74097901	-0.0382051822366087	0.6588072567192333	0.9537554460525366
MR-link 2	creatinine	HMDB0000562	flavin adenine dinucleotide (fad)	HMDB0001248	met-d-Creatinine	GCST90200376	2:121056440-121556440	-0.8137586839313882	0.9631081935331982	0.3981501100455175
MR-link 2	creatinine	HMDB0000562	flavin adenine dinucleotide (fad)	HMDB0001248	met-d-Creatinine	GCST90200376	2:148593372-149093372	-0.1039154296965879	1.2152258156095703	0.9318549839674208
MR-link 2	creatinine	HMDB0000562	flavin adenine dinucleotide (fad)	HMDB0001248	met-d-Creatinine	GCST90200376	2:176734544-177234544	0.9441473543401612	0.5532759719157417	0.0879211094392348
MR-link 2	creatinine	HMDB0000562	flavin adenine dinucleotide (fad)	HMDB0001248	met-d-Creatinine	GCST90200376	2:211293055-211793055	0.4478604556750144	0.378407799196745	0.2365955290108552
MR-link 2	creatinine	HMDB0000562	flavin adenine dinucleotide (fad)	HMDB0001248	met-d-Creatinine	GCST90200376	2:217394852-217894852	-0.3935769839512101	0.730274622693749	0.5899256300543063
MR-link 2	creatinine	HMDB0000562	flavin adenine dinucleotide (fad)	HMDB0001248	met-d-Creatinine	GCST90200376	2:220108198-220608198	0.7596232834007802	0.9045095492961642	0.4010105121727021
MR-link 2	creatinine	HMDB0000562	flavin adenine dinucleotide (fad)	HMDB0001248	met-d-Creatinine	GCST90200376	3:38187471-38687471	1.575252744476685	0.8864831610012023	0.0755734057034373
MR-link 2	creatinine	HMDB0000562	flavin adenine dinucleotide (fad)	HMDB0001248	met-d-Creatinine	GCST90200376	3:141462708-141962708	-1.5836530305992516	1.1201366396287231	0.1574196242582211
MR-link 2	creatinine	HMDB0000562	flavin adenine dinucleotide (fad)	HMDB0001248	met-d-Creatinine	GCST90200376	3:185024780-185524780	0.7930768188291494	0.8201848654446914	0.3335696005699609
MR-link 2	creatinine	HMDB0000562	flavin adenine dinucleotide (fad)	HMDB0001248	met-d-Creatinine	GCST90200376	4:76880934-77664144	0.0669675865483152	0.3108860651502088	0.829448628903287
MR-link 2	creatinine	HMDB0000562	flavin adenine dinucleotide (fad)	HMDB0001248	met-d-Creatinine	GCST90200376	4:103323863-104102802	0.8020667932855733	0.7331307351573867	0.2739419555152167
MR-link 2	creatinine	HMDB0000562	flavin adenine dinucleotide (fad)	HMDB0001248	met-d-Creatinine	GCST90200376	5:39144851-39644851	-0.2838784810144864	0.4141219302923522	0.4930316628257772
MR-link 2	creatinine	HMDB0000562	flavin adenine dinucleotide (fad)	HMDB0001248	met-d-Creatinine	GCST90200376	5:53045546-53835870	0.2756239036567762	0.5340255996747315	0.6057671853267232
MR-link 2	creatinine	HMDB0000562	flavin adenine dinucleotide (fad)	HMDB0001248	met-d-Creatinine	GCST90200376	5:176565124-177065124	-0.5269714140049371	0.5017719549683076	0.2936165444041349
MR-link 2	creatinine	HMDB0000562	flavin adenine dinucleotide (fad)	HMDB0001248	met-d-Creatinine	GCST90200376	6:43556335-44056335	0.2187750026520986	0.6528328099522205	0.7375372570973964
MR-link 2	creatinine	HMDB0000562	flavin adenine dinucleotide (fad)	HMDB0001248	met-d-Creatinine	GCST90200376	6:108750742-109250742	-0.1997141685243516	0.6055233043670067	0.7415353850346822
MR-link 2	creatinine	HMDB0000562	flavin adenine dinucleotide (fad)	HMDB0001248	met-d-Creatinine	GCST90200376	6:133547208-134047208	-0.3255939189879338	0.7135872585705415	0.6481903320514304
MR-link 2	creatinine	HMDB0000562	flavin adenine dinucleotide (fad)	HMDB0001248	met-d-Creatinine	GCST90200376	6:160418389-160927934	0.2741664208344969	0.3263059113467742	0.4007890529571802
MR-link 2	creatinine	HMDB0000562	flavin adenine dinucleotide (fad)	HMDB0001248	met-d-Creatinine	GCST90200376	7:1036567-1536567	-0.6113309618856697	0.682526742849002	0.3704194613991682
MR-link 2	creatinine	HMDB0000562	flavin adenine dinucleotide (fad)	HMDB0001248	met-d-Creatinine	GCST90200376	7:25488956-25988956	-0.1080307815029232	0.6254877984882781	0.8628758845232911
MR-link 2	creatinine	HMDB0000562	flavin adenine dinucleotide (fad)	HMDB0001248	met-d-Creatinine	GCST90200376	7:76984640-77791673	0.4674050891946104	0.8085568857465212	0.5632146808438492
MR-link 2	creatinine	HMDB0000562	flavin adenine dinucleotide (fad)	HMDB0001248	met-d-Creatinine	GCST90200376	7:128492221-128992221	0.4353840858401799	1.0440915136131144	0.6766798616018331
MR-link 2	creatinine	HMDB0000562	flavin adenine dinucleotide (fad)	HMDB0001248	met-d-Creatinine	GCST90200376	7:151165041-151665041	0.1380928565104208	0.3557011718917019	0.6978479340602691
MR-link 2	creatinine	HMDB0000562	flavin adenine dinucleotide (fad)	HMDB0001248	met-d-Creatinine	GCST90200376	8:8031142-9250941	-0.251687380953802	0.634512286088019	0.6916161811473527
MR-link 2	creatinine	HMDB0000562	flavin adenine dinucleotide (fad)	HMDB0001248	met-d-Creatinine	GCST90200376	8:9759952-10530228	0.2025819688697365	0.8264897487642643	0.8063702610191497
MR-link 2	creatinine	HMDB0000562	flavin adenine dinucleotide (fad)	HMDB0001248	met-d-Creatinine	GCST90200376	8:10561829-11945872	-0.8483756428547695	1.1052782057090982	0.4427441695494428
MR-link 2	creatinine	HMDB0000562	flavin adenine dinucleotide (fad)	HMDB0001248	met-d-Creatinine	GCST90200376	8:19609539-20109539	-0.7404112702775907	0.9686371385847052	0.4446381087552388
MR-link 2	creatinine	HMDB0000562	flavin adenine dinucleotide (fad)	HMDB0001248	met-d-Creatinine	GCST90200376	8:23527006-24027006	-1.3296677847950875	0.6838485735890832	0.0518485345613147
MR-link 2	creatinine	HMDB0000562	flavin adenine dinucleotide (fad)	HMDB0001248	met-d-Creatinine	GCST90200376	8:30157389-30657389	-0.7647986431594807	0.7447908785471168	0.3044846961326226
MR-link 2	creatinine	HMDB0000562	flavin adenine dinucleotide (fad)	HMDB0001248	met-d-Creatinine	GCST90200376	8:144768354-145268354	1.2266716288260362	0.8757287509958532	0.161290696290842
MR-link 2	creatinine	HMDB0000562	flavin adenine dinucleotide (fad)	HMDB0001248	met-d-Creatinine	GCST90200376	9:71184707-71684707	1.163275664092808	0.7779028251267076	0.1348101545200472
MR-link 2	creatinine	HMDB0000562	flavin adenine dinucleotide (fad)	HMDB0001248	met-d-Creatinine	GCST90200376	10:52398454-52898454	0.1388374686421528	0.7640949524282179	0.8558167117823002
MR-link 2	creatinine	HMDB0000562	flavin adenine dinucleotide (fad)	HMDB0001248	met-d-Creatinine	GCST90200376	11:1928330-2428330	0.8143876964879817	1.1253864384532153	0.4692796543645247
MR-link 2	creatinine	HMDB0000562	flavin adenine dinucleotide (fad)	HMDB0001248	met-d-Creatinine	GCST90200376	11:2548804-3048804	0.1159454749901807	0.6891806295434247	0.8663970697759467
MR-link 2	creatinine	HMDB0000562	flavin adenine dinucleotide (fad)	HMDB0001248	met-d-Creatinine	GCST90200376	11:30504837-31294673	-0.8665867645799343	0.3806693284102757	0.0228171939359069
MR-link 2	creatinine	HMDB0000562	flavin adenine dinucleotide (fad)	HMDB0001248	met-d-Creatinine	GCST90200376	11:116373213-117240760	-0.0876343571334527	0.6311091177827799	0.889562601841335
MR-link 2	creatinine	HMDB0000562	flavin adenine dinucleotide (fad)	HMDB0001248	met-d-Creatinine	GCST90200376	12:15092463-15592463	0.2366056949104363	0.9735087385775184	0.8079711234430147
MR-link 2	creatinine	HMDB0000562	flavin adenine dinucleotide (fad)	HMDB0001248	met-d-Creatinine	GCST90200376	15:41118334-41871842	0.7606161884437335	0.6129817160873575	0.2146624768313827
MR-link 2	creatinine	HMDB0000562	flavin adenine dinucleotide (fad)	HMDB0001248	met-d-Creatinine	GCST90200376	15:45400360-46179051	0.0722792791070063	0.4524280165007486	0.8730712156108484
MR-link 2	creatinine	HMDB0000562	flavin adenine dinucleotide (fad)	HMDB0001248	met-d-Creatinine	GCST90200376	15:53700578-54200578	-0.4282672236015274	0.6922235883337745	0.5361249664192058
MR-link 2	creatinine	HMDB0000562	flavin adenine dinucleotide (fad)	HMDB0001248	met-d-Creatinine	GCST90200376	15:76097375-76597375	-0.3050307750787155	0.576519695921896	0.5967430552326314
MR-link 2	creatinine	HMDB0000562	flavin adenine dinucleotide (fad)	HMDB0001248	met-d-Creatinine	GCST90200376	16:20142332-21335139	0.3304452287873294	0.3319516679614881	0.3195116793998717
MR-link 2	creatinine	HMDB0000562	flavin adenine dinucleotide (fad)	HMDB0001248	met-d-Creatinine	GCST90200376	16:89453424-89953424	1.005126103093844	0.5737548454607562	0.0798014994848995
MR-link 2	creatinine	HMDB0000562	flavin adenine dinucleotide (fad)	HMDB0001248	met-d-Creatinine	GCST90200376	17:19176536-19724875	-0.4425661759208563	0.660439850878903	0.5027888022997855
MR-link 2	creatinine	HMDB0000562	flavin adenine dinucleotide (fad)	HMDB0001248	met-d-Creatinine	GCST90200376	17:37200083-37954217	0.5541094267927139	0.7826853834530954	0.4789705082834075
MR-link 2	creatinine	HMDB0000562	flavin adenine dinucleotide (fad)	HMDB0001248	met-d-Creatinine	GCST90200376	17:58690466-59700441	0.2593688568991256	0.4307344810395555	0.5470710663902278
MR-link 2	creatinine	HMDB0000562	flavin adenine dinucleotide (fad)	HMDB0001248	met-d-Creatinine	GCST90200376	18:76910235-77410235	-0.0530550407970558	0.71587439876255	0.9409210920007268
MR-link 2	creatinine	HMDB0000562	flavin adenine dinucleotide (fad)	HMDB0001248	met-d-Creatinine	GCST90200376	19:32940263-33709298	0.3880708596677837	0.7543635231197038	0.6069480233574092
MR-link 2	creatinine	HMDB0000562	flavin adenine dinucleotide (fad)	HMDB0001248	met-d-Creatinine	GCST90200376	19:45162079-45662079	1.847648379404984	1.421423461874222	0.1936497096050606
MR-link 2	creatinine	HMDB0000562	flavin adenine dinucleotide (fad)	HMDB0001248	met-d-Creatinine	GCST90200376	20:32653904-33537782	0.5398571219917949	0.7435326461442096	0.4677955510065005
MR-link 2	creatinine	HMDB0000562	flavin adenine dinucleotide (fad)	HMDB0001248	met-d-Creatinine	GCST90200376	22:38345240-38845240	-0.9584260006799136	0.6536020004134786	0.1425460002343632
MR-link 2	n-stearoyl-sphingosine (d18:1/18:0)*	HMDB0004950	3-aminoisobutyrate	HMDB0002166	GCST90200341	GCST90200310	10:64645010-65401382	-0.2920419176812218	0.2228190904834471	0.1899698542717257
MR-link 2	n-stearoyl-sphingosine (d18:1/18:0)*	HMDB0004950	3-aminoisobutyrate	HMDB0002166	GCST90200341	GCST90200310	14:63982220-64482220	0.0179203229484981	0.2137139196702039	0.9331741654591108
MR-link 2	n-stearoyl-sphingosine (d18:1/18:0)*	HMDB0004950	3-aminoisobutyrate	HMDB0002166	GCST90200341	GCST90200310	18:55052269-55552269	-0.2327607207984631	0.2460570490027737	0.3441677557146105
MR-link 2	n-stearoyl-sphingosine (d18:1/18:0)*	HMDB0004950	3-aminoisobutyrate	HMDB0002166	GCST90200341	GCST90200310	19:8013648-8513648	-0.0555291787752817	0.0816631080833631	0.4965179113983889
MR-link 2	oleamide	HMDB0002117	4-acetamidobutanoate	HMDB0003681	M32458	GCST90200311	12:21138621-21638621	0.1433173202102205	0.1038802623948893	0.1676976485771364
MR-link 2	oleamide	HMDB0002117	4-acetamidobutanoate	HMDB0003681	M32458	GCST90200311	19:15740431-16240431	-0.0231525476362021	0.1915964206502423	0.9038176173077438
MR-link 2	glutamate	HMDB0000148	mannose	HMDB0000169	bioa_007	GCST90200435	12:121174861-121674861	0.5025154675891135	0.4184798488783958	0.2298242812039298
MR-link 2	docosahexaenoate (dha; 22:6n3)	HMDB0002183	3-hydroxybutyrate (bhba)	HMDB0000011	GCST90199651	met-d-bOHbutyrate	11:61376206-61876206	-0.1241195889027061	0.0675787066824224	0.0662590513135848
MR-link 2	uridine	HMDB0000296	glycerophosphoethanolamine	HMDB0000114	GCST90200407	GCST90199808	1:20666238-21166238	0.412562775144296	0.1344474598540193	0.0021507879347842
MR-link 2	uridine	HMDB0000296	glycerophosphoethanolamine	HMDB0000114	GCST90200407	GCST90199808	7:47877194-48377194	0.3668469999422241	0.2618132193287965	0.1611607635422825
MR-link 2	uridine	HMDB0000296	glycerophosphoethanolamine	HMDB0000114	GCST90200407	GCST90199808	22:50686035-51186035	-0.0109548097501892	0.1621633877252569	0.9461405553095956
MR-link 2	kynurenate	HMDB0000715	aspartate	HMDB0000191	GCST90200454	GCST90200370	1:241463402-241963402	0.0661035840346064	0.0652826864451461	0.3112634417606409
MR-link 2	kynurenate	HMDB0000715	aspartate	HMDB0000191	GCST90200454	GCST90200370	4:170711647-171211647	0.0984605455006689	0.1206017936615848	0.4142655125314759
MR-link 2	kynurenate	HMDB0000715	aspartate	HMDB0000191	GCST90200454	GCST90200370	16:58517848-59017848	-0.1285292118645723	0.2051113503918634	0.5309008831634867
MR-link 2	cholesterol	HMDB0000067	cysteinylglycine	HMDB0000078	M00063	GCST90200364	1:109571511-110071511	-0.0809582859908513	0.3630341760762905	0.8235319375856089
MR-link 2	uridine	HMDB0000296	isoleucine	HMDB0000172	GCST90200407	bioa_010	1:20666238-21166238	-0.003444223390351	0.0413437601694365	0.9336074582603764
MR-link 2	uridine	HMDB0000296	isoleucine	HMDB0000172	GCST90200407	bioa_010	7:47877194-48377194	-0.023982045646332	0.1084255296238568	0.8249487841410819
MR-link 2	uridine	HMDB0000296	isoleucine	HMDB0000172	GCST90200407	bioa_010	22:50686035-51186035	-0.0969738391045036	0.0676494872607673	0.1517221791282121
MR-link 2	5-methylthioadenosine (mta)	HMDB0001173	beta-alanine	HMDB0000056	GCST90200359	GCST90200361	2:211290507-211790507	-0.1274470262243904	0.2058197289212244	0.5357735704800546
MR-link 2	5-methylthioadenosine (mta)	HMDB0001173	beta-alanine	HMDB0000056	GCST90200359	GCST90200361	6:149659491-150411114	0.4036131039938084	0.2048056215702633	0.0487567109985515
MR-link 2	5-methylthioadenosine (mta)	HMDB0001173	beta-alanine	HMDB0000056	GCST90200359	GCST90200361	6:160319068-160819068	0.0140834726523769	0.2058398080198267	0.9454516379296238
MR-link 2	5-methylthioadenosine (mta)	HMDB0001173	beta-alanine	HMDB0000056	GCST90200359	GCST90200361	16:16009596-16509596	0.3288889156276058	0.3596111744368109	0.3604184014621101
MR-link 2	n6,n6,n6-trimethyllysine	HMDB0001325	oleate (18:1n9)	HMDB0000207	GCST90200344	M01359	11:64586385-65555309	0.1426267042501737	0.1177379934436792	0.2257457216295088
MR-link 2	flavin adenine dinucleotide (fad)	HMDB0001248	citrate	HMDB0000094	GCST90200376	GCST90200304	2:69949756-70738470	0.0163065127895536	0.0413825029017733	0.6935488075040834
MR-link 2	serine	HMDB0000187	serotonin (5ht)	HMDB0000259	M32315	M02342	1:119966025-120466025	0.0792661501159165	0.0964932401842903	0.4113795017619017
MR-link 2	serine	HMDB0000187	serotonin (5ht)	HMDB0000259	M32315	M02342	2:211323559-211823559	-0.1350630732435482	0.1355517356872741	0.3190582558356569
MR-link 2	serine	HMDB0000187	serotonin (5ht)	HMDB0000259	M32315	M02342	7:55822010-56322010	0.0325286453726733	0.1643703078677025	0.8431244397096036
MR-link 2	tryptophan	HMDB0000929	mannose	HMDB0000169	M00054	GCST90200435	3:189559163-190059163	-0.4744265310963337	0.5266275723486382	0.3676538590902735
MR-link 2	tryptophan	HMDB0000929	mannose	HMDB0000169	M00054	GCST90200435	5:153760041-154260041	-0.0117683010060574	0.3337601275433271	0.9718726125939182
MR-link 2	tryptophan	HMDB0000929	mannose	HMDB0000169	M00054	GCST90200435	6:111281159-111781159	0.1266459635002866	0.138926687764751	0.3619778253844619
MR-link 2	tryptophan	HMDB0000929	mannose	HMDB0000169	M00054	GCST90200435	6:125293311-125793311	0.1551897161967465	0.2348428117829979	0.5087253263250013
MR-link 2	tryptophan	HMDB0000929	mannose	HMDB0000169	M00054	GCST90200435	7:14057409-14557409	0.1040047894322071	0.1708847967724772	0.5427729133617081
MR-link 2	tryptophan	HMDB0000929	mannose	HMDB0000169	M00054	GCST90200435	11:116404435-116904435	-0.0596977843713137	0.1393013012568118	0.6682496328834282
MR-link 2	tryptophan	HMDB0000929	mannose	HMDB0000169	M00054	GCST90200435	16:53794515-54294515	1.0408675344507454	0.5301430821407395	0.049603085104033
MR-link 2	uridine	HMDB0000296	docosahexaenoate (dha; 22:6n3)	HMDB0002183	GCST90200407	M19323	1:20666238-21166238	0.120989720003234	0.1250156191231299	0.3331458468351417
MR-link 2	uridine	HMDB0000296	docosahexaenoate (dha; 22:6n3)	HMDB0002183	GCST90200407	M19323	7:47877194-48377194	0.0921592108785924	0.2186737798162053	0.6734293647719081
MR-link 2	uridine	HMDB0000296	docosahexaenoate (dha; 22:6n3)	HMDB0002183	GCST90200407	M19323	22:50686035-51186035	0.4004463099674817	0.2323490821487441	0.0848038477879486
MR-link 2	inositol 1-phosphate (i1p)	HMDB0000213	hypotaurine	HMDB0000965	M01481	GCST90200379	1:5349333-5849333	0.6281729398701759	1.6321558986412517	0.7003314187777762
MR-link 2	inositol 1-phosphate (i1p)	HMDB0000213	hypotaurine	HMDB0000965	M01481	GCST90200379	4:31607204-32397858	0.1057136994147609	0.0813904784982719	0.1939967762738371
MR-link 2	inositol 1-phosphate (i1p)	HMDB0000213	hypotaurine	HMDB0000965	M01481	GCST90200379	4:66148855-66648855	-0.0641862879682577	0.1644133954594353	0.6962439429266418
MR-link 2	inositol 1-phosphate (i1p)	HMDB0000213	hypotaurine	HMDB0000965	M01481	GCST90200379	10:114775621-115275621	0.2157535996178894	0.1128461156869282	0.055885485019177
MR-link 2	inositol 1-phosphate (i1p)	HMDB0000213	hypotaurine	HMDB0000965	M01481	GCST90200379	12:62771708-63271708	0.0622916161653667	0.1199748078112239	0.6036172343041255
MR-link 2	inositol 1-phosphate (i1p)	HMDB0000213	hypotaurine	HMDB0000965	M01481	GCST90200379	15:77060646-77560646	-0.0599182943995064	0.0967061080810438	0.5355266836987684
MR-link 2	1-stearoyl-2-oleoyl-gps (18:0/18:1)	HMDB0010163	n-stearoyl-sphingosine (d18:1/18:0)*	HMDB0004950	GCST90199652	GCST90200341	3:56598999-57098999	0.1471596648678034	0.1479714123456902	0.3199726151099915
MR-link 2	biliverdin	HMDB0001008	aspartate	HMDB0000191	GCST90200706	bioa_004	2:233898737-234978158	0.0246773181769884	0.0135053940867214	0.0676667870297011
MR-link 2	biliverdin	HMDB0001008	aspartate	HMDB0000191	GCST90200706	bioa_004	12:21102315-21602315	-0.0735143755250836	0.0707883793195989	0.2990331046547667
MR-link 2	aspartate	HMDB0000191	5-oxoproline	HMDB0000267	GCST90200370	M01494	3:56598999-57098999	0.110686730927627	0.1220290953539271	0.3643793171195214
MR-link 2	n6,n6,n6-trimethyllysine	HMDB0001325	glycine	HMDB0000123	GCST90200344	bioa_008	11:64586385-65555309	0.0779811248167812	0.0406776725542069	0.0552316028060036
MR-link 2	kynurenine	HMDB0000684	cholesterol	HMDB0000067	M15140	M00063	8:39556267-40056267	-0.0364499031327896	0.1430722710007753	0.7989040910507645
MR-link 2	kynurenine	HMDB0000684	cholesterol	HMDB0000067	M15140	M00063	12:111634608-112134608	0.0117971287995352	0.1216519839528341	0.9227467202297972
MR-link 2	kynurenine	HMDB0000684	cholesterol	HMDB0000067	M15140	M00063	12:112341686-113156415	-0.0245414548657011	0.1486303179481116	0.8688515607978006
MR-link 2	kynurenine	HMDB0000684	cholesterol	HMDB0000067	M15140	M00063	16:87628822-88128822	0.0918795337920724	0.0940081211963198	0.3283922405583868
MR-link 2	arginine	HMDB0000517	ornithine	HMDB0000214	bioa_002	bioa_014	2:24182937-24682937	0.2261472193661086	0.1684271997096145	0.1793690994892647
MR-link 2	arginine	HMDB0000517	ornithine	HMDB0000214	bioa_002	bioa_014	2:211333022-211833022	0.2507918593109665	0.1056335573433178	0.0175885242078604
MR-link 2	arginine	HMDB0000517	ornithine	HMDB0000214	bioa_002	bioa_014	2:219037276-219788019	-0.9959589471065018	0.5631326218699854	0.0769598820838071
MR-link 2	arginine	HMDB0000517	ornithine	HMDB0000214	bioa_002	bioa_014	4:144583533-145083533	-0.8131166511836296	0.418168943579263	0.0518388903333224
MR-link 2	arginine	HMDB0000517	ornithine	HMDB0000214	bioa_002	bioa_014	5:177386199-177886199	-0.5418262032826535	0.340159709295174	0.1111919914416194
MR-link 2	arginine	HMDB0000517	ornithine	HMDB0000214	bioa_002	bioa_014	6:131339506-132265729	-0.6091774604085565	0.0835801739374373	3.133313296803129e-13
MR-link 2	arginine	HMDB0000517	ornithine	HMDB0000214	bioa_002	bioa_014	6:135177817-135677817	-0.8288360703053566	0.2645850152781474	0.0017327197137414
MR-link 2	arginine	HMDB0000517	ornithine	HMDB0000214	bioa_002	bioa_014	6:139590693-140090693	-0.784608534603551	0.2581094323774885	0.0023671251534638
MR-link 2	arginine	HMDB0000517	ornithine	HMDB0000214	bioa_002	bioa_014	10:99898951-100398951	-0.0692156875337188	0.3667954218436063	0.8503249782392046
MR-link 2	arginine	HMDB0000517	ornithine	HMDB0000214	bioa_002	bioa_014	12:46680313-47435518	1.1295962537460604	0.3376596144611605	0.0008217294983726
MR-link 2	arginine	HMDB0000517	ornithine	HMDB0000214	bioa_002	bioa_014	16:68076200-68576200	1.025864856706607	0.3620591396695369	0.0046053132393223
MR-link 2	arginine	HMDB0000517	ornithine	HMDB0000214	bioa_002	bioa_014	19:12757458-13257458	-0.7159963025306924	0.1242329258627311	8.246656484690745e-09
MR-link 2	sphingosine 1-phosphate	HMDB0000277	cortisol	HMDB0000063	GCST90199657	GCST90200378	17:74160792-74684003	0.0183693734911804	0.2176200792327733	0.9327302281003552
MR-link 2	3-hydroxybutyrate (bhba)	HMDB0000011	urate	HMDB0000289	met-d-bOHbutyrate	GCST90200307	1:230050269-230550269	-0.7927421313708558	0.7160452708382763	0.2682456169232751
MR-link 2	3-hydroxybutyrate (bhba)	HMDB0000011	urate	HMDB0000289	met-d-bOHbutyrate	GCST90200307	5:41452897-42471829	-0.2592199692380623	0.4706305992274796	0.5817756858333816
MR-link 2	3-hydroxybutyrate (bhba)	HMDB0000011	urate	HMDB0000289	met-d-bOHbutyrate	GCST90200307	8:8059014-8559014	1.293885985970412	0.9318698650541036	0.1649898479949168
MR-link 2	3-hydroxybutyrate (bhba)	HMDB0000011	urate	HMDB0000289	met-d-bOHbutyrate	GCST90200307	8:8580720-9433358	0.2389734260110947	0.4732241047717953	0.6135658813879897
MR-link 2	3-hydroxybutyrate (bhba)	HMDB0000011	urate	HMDB0000289	met-d-bOHbutyrate	GCST90200307	8:9546321-10530228	0.4788175352127289	0.665512393905065	0.4718501462902922
MR-link 2	3-hydroxybutyrate (bhba)	HMDB0000011	urate	HMDB0000289	met-d-bOHbutyrate	GCST90200307	8:10591858-11909109	0.5249884104026534	0.5122733821832057	0.30544775652866
MR-link 2	3-hydroxybutyrate (bhba)	HMDB0000011	urate	HMDB0000289	met-d-bOHbutyrate	GCST90200307	9:107339744-107915739	-0.3489565293982307	0.4155096064568584	0.4010049294327468
MR-link 2	3-hydroxybutyrate (bhba)	HMDB0000011	urate	HMDB0000289	met-d-bOHbutyrate	GCST90200307	10:113694271-114194271	-0.1036740965643432	0.5714756698975343	0.8560420685420128
MR-link 2	3-hydroxybutyrate (bhba)	HMDB0000011	urate	HMDB0000289	met-d-bOHbutyrate	GCST90200307	11:116451535-117240760	-0.4661304944082536	0.5583786320042076	0.4038343474334956
MR-link 2	3-hydroxybutyrate (bhba)	HMDB0000011	urate	HMDB0000289	met-d-bOHbutyrate	GCST90200307	12:122375755-122875755	-0.0325496333478927	0.763248833519907	0.9659835970412458
MR-link 2	3-hydroxybutyrate (bhba)	HMDB0000011	urate	HMDB0000289	met-d-bOHbutyrate	GCST90200307	14:94393207-95094947	-0.6840191609875876	0.3861728537492175	0.0765146213344024
MR-link 2	3-hydroxybutyrate (bhba)	HMDB0000011	urate	HMDB0000289	met-d-bOHbutyrate	GCST90200307	15:58430643-58980498	0.071163152909705	0.4928269212811162	0.885186306371137
MR-link 2	3-hydroxybutyrate (bhba)	HMDB0000011	urate	HMDB0000289	met-d-bOHbutyrate	GCST90200307	16:71899923-73042963	-0.3074690662646051	0.3597045356169382	0.3926716849460356
MR-link 2	3-hydroxybutyrate (bhba)	HMDB0000011	urate	HMDB0000289	met-d-bOHbutyrate	GCST90200307	17:6935779-7435779	0.0386952683096184	0.6201389571780128	0.9502460960915462
MR-link 2	3-hydroxybutyrate (bhba)	HMDB0000011	urate	HMDB0000289	met-d-bOHbutyrate	GCST90200307	19:45161941-45661941	-1.0664339756293768	0.4699896601536397	0.0232647760753575
MR-link 2	citrulline	HMDB0000904	tryptophan	HMDB0000929	GCST90200403	M00054	2:211084708-211584708	0.4714134676203023	0.2409832356466723	0.0504405909339995
MR-link 2	citrulline	HMDB0000904	tryptophan	HMDB0000929	GCST90200403	M00054	9:133044244-133573675	0.2194498731014164	0.180477135000658	0.224006711914999
MR-link 2	inosine	HMDB0000195	arginine	HMDB0000517	M01123	bioa_002	6:85876680-86677325	-0.0464218821184842	0.0396529839049454	0.2417180278269853
MR-link 2	aspartate	HMDB0000191	docosapentaenoate (n6 dpa; 22:5n6)	HMDB0001976	bioa_004	GCST90199796	2:211431243-211931243	-0.1153899569003368	0.3469586468023283	0.7394547148010648
MR-link 2	aspartate	HMDB0000191	docosapentaenoate (n6 dpa; 22:5n6)	HMDB0001976	bioa_004	GCST90199796	4:178111051-178611051	0.031192494495486	0.1108187686256345	0.7783476117973127
MR-link 2	aspartate	HMDB0000191	docosapentaenoate (n6 dpa; 22:5n6)	HMDB0001976	bioa_004	GCST90199796	12:101969766-102469766	0.0788615798526383	0.1647793650869586	0.6322310958774453
MR-link 2	citrate	HMDB0000094	uridine	HMDB0000296	M01564	GCST90200407	5:14625868-15125868	0.0232499936577954	0.1945056221756097	0.9048524735751942
MR-link 2	citrate	HMDB0000094	uridine	HMDB0000296	M01564	GCST90200407	17:6345930-6933878	0.1670963144631016	0.0904562513619919	0.0647093077530884
MR-link 2	5-acetylamino-6-formylamino-3-methyluracil	HMDB0011105	arachidonate (20:4n6)	HMDB0001043	GCST90200680	GCST90200358	8:17743764-18765840	-0.0320370324301586	0.0234198340039993	0.1713294582900672
MR-link 2	2-hydroxyphenylacetate	HMDB0000669	glutamine	HMDB0000641	GCST90200369	met-d-Gln	9:131329579-131829579	0.0130678620005436	0.0280403458552353	0.6411884208038247
MR-link 2	2-hydroxyphenylacetate	HMDB0000669	glutamine	HMDB0000641	GCST90200369	met-d-Gln	12:122051275-122551275	-0.0701032541801109	0.0775539009274722	0.3660328176734818
MR-link 2	4-methyl-2-oxopentanoate	HMDB0000695	acetylphosphate	HMDB0001494	GCST90199655	M15488	4:88953670-89453670	0.1133946863233473	0.1765492829784585	0.5206891442278162
MR-link 2	5-oxoproline	HMDB0000267	phenylalanine	HMDB0000159	M01494	met-d-Phe	8:144903138-145403138	-0.0149738888307867	0.011333577085615	0.1864356632492763
MR-link 2	5-methylthioadenosine (mta)	HMDB0001173	phenylalanine	HMDB0000159	GCST90200359	M00064	6:149659491-150411114	-0.0507207457685129	0.1732907435651632	0.7697578876981007
MR-link 2	glycine	HMDB0000123	n-formylanthranilic acid	HMDB0004089	bioa_008	GCST90199960	1:75967169-76725029	0.4985785562283796	0.513181819807352	0.331277610311177
MR-link 2	glycine	HMDB0000123	n-formylanthranilic acid	HMDB0004089	bioa_008	GCST90199960	1:120004506-120504506	-0.570983369255968	0.4545712721764399	0.209082591694839
MR-link 2	glycine	HMDB0000123	n-formylanthranilic acid	HMDB0004089	bioa_008	GCST90199960	2:165258389-165758389	0.5351253711947922	0.6187768136777263	0.3871421989060065
MR-link 2	glycine	HMDB0000123	n-formylanthranilic acid	HMDB0004089	bioa_008	GCST90199960	2:210575251-212439946	0.0794012194275581	0.0385276585321273	0.0393136513602611
MR-link 2	glycine	HMDB0000123	n-formylanthranilic acid	HMDB0004089	bioa_008	GCST90199960	3:125660381-126160381	-0.2404196445201497	0.2022905157822769	0.2346416057357697
MR-link 2	glycine	HMDB0000123	n-formylanthranilic acid	HMDB0004089	bioa_008	GCST90199960	5:89976061-90476061	-0.1198874687077447	0.6740723831527228	0.8588364734382186
MR-link 2	glycine	HMDB0000123	n-formylanthranilic acid	HMDB0004089	bioa_008	GCST90199960	5:131494202-131994202	-0.3317427714117938	0.4512284328437624	0.4622182016078869
MR-link 2	glycine	HMDB0000123	n-formylanthranilic acid	HMDB0004089	bioa_008	GCST90199960	6:160525578-161025578	-0.6657989183587818	0.6148716604225305	0.2788857365449599
MR-link 2	glycine	HMDB0000123	n-formylanthranilic acid	HMDB0004089	bioa_008	GCST90199960	7:55797215-56297215	0.1549115267359772	0.2936767528861203	0.5978534148716653
MR-link 2	glycine	HMDB0000123	n-formylanthranilic acid	HMDB0004089	bioa_008	GCST90199960	8:8933358-9433358	-0.1932451670788936	0.2539088878675658	0.4466088368981941
MR-link 2	glycine	HMDB0000123	n-formylanthranilic acid	HMDB0004089	bioa_008	GCST90199960	8:126232077-126732077	0.1054790277199237	0.3917715489207951	0.787748033594512
MR-link 2	glycine	HMDB0000123	n-formylanthranilic acid	HMDB0004089	bioa_008	GCST90199960	9:5720079-6894932	-0.2537841068553912	0.2088878472308835	0.2243928004156801
MR-link 2	glycine	HMDB0000123	n-formylanthranilic acid	HMDB0004089	bioa_008	GCST90199960	10:64798306-65575478	-0.352375526742602	0.6358346653281365	0.5794463314203195
MR-link 2	glycine	HMDB0000123	n-formylanthranilic acid	HMDB0004089	bioa_008	GCST90199960	12:46859387-47359387	0.529943758217194	0.4058867301107753	0.1916734954218772
MR-link 2	glycine	HMDB0000123	n-formylanthranilic acid	HMDB0004089	bioa_008	GCST90199960	12:56611458-57111458	-1.08995587197965	0.7727358131284	0.1583875114064916
MR-link 2	glycine	HMDB0000123	n-formylanthranilic acid	HMDB0004089	bioa_008	GCST90199960	15:58217095-58717095	0.5449367063531	0.7302828540762597	0.4555469053492029
MR-link 2	glycine	HMDB0000123	n-formylanthranilic acid	HMDB0004089	bioa_008	GCST90199960	16:80861176-81361176	0.0221850072087148	0.2766057291775828	0.9360746600837015
MR-link 2	glycine	HMDB0000123	n-formylanthranilic acid	HMDB0004089	bioa_008	GCST90199960	17:45188952-45974996	-0.0805815414273466	0.5665406323591019	0.8868948962724225
MR-link 2	glycine	HMDB0000123	n-formylanthranilic acid	HMDB0004089	bioa_008	GCST90199960	19:17984588-18484588	0.3251816824118532	0.5537862663298213	0.5570713485566912
MR-link 2	glycohyocholate	HMDB0000138	theobromine	HMDB0002825	GCST90199935	M18392	10:45742470-46242470	-0.2945096008303438	0.1677700025480467	0.0791846583319002
MR-link 2	glycohyocholate	HMDB0000138	theobromine	HMDB0002825	GCST90199935	M18392	17:28409010-28909010	0.0075682897409838	0.1633806501314308	0.963052769169408
MR-link 2	sphinganine-1-phosphate	HMDB0001383	phenylethylamine	HMDB0012275	GCST90199845	bioa_015	17:74160792-74669333	0.1294295148118501	0.15658738685819	0.4084841639732486
MR-link 2	mannose	HMDB0000169	kynurenine	HMDB0000684	GCST90200435	M15140	2:27176853-28662558	-0.0062778672932054	0.0755239423225669	0.9337527835437524
MR-link 2	asparagine	HMDB0000168	taurochenodeoxycholate	HMDB0000951	M34283	GCST90200337	11:61916235-62416235	-0.1408891422543448	0.2809376709488661	0.6160220320845865
MR-link 2	asparagine	HMDB0000168	taurochenodeoxycholate	HMDB0000951	M34283	GCST90200337	14:104016664-104812812	0.0253751877715159	0.1675114983675702	0.8795945154535213
MR-link 2	1-methylxanthine	HMDB0010738	glycerol 3-phosphate	HMDB0000126	GCST90199763	M15365	8:18005709-18505709	-0.1168090320137633	0.0594452550249253	0.0494159784135836
MR-link 2	1-methylxanthine	HMDB0010738	glycerol 3-phosphate	HMDB0000126	GCST90199763	M15365	15:74275585-74775585	0.0539173762486986	0.1886218389063209	0.774993726987657
MR-link 2	1-methylxanthine	HMDB0010738	glycerol 3-phosphate	HMDB0000126	GCST90199763	M15365	15:74777880-75599999	0.1001961686072162	0.1341423913327256	0.4551004506779204
MR-link 2	dehydroepiandrosterone sulfate (dhea-s)	HMDB0001032	phenylalanine	HMDB0000159	GCST90199673	met-d-Phe	5:77737524-78237524	0.1148571652175106	0.2331951281951809	0.6223399650579409
MR-link 2	dehydroepiandrosterone sulfate (dhea-s)	HMDB0001032	phenylalanine	HMDB0000159	GCST90199673	met-d-Phe	7:98825038-100067196	0.0363370171401261	0.0275321204939093	0.18690029129979
MR-link 2	dehydroepiandrosterone sulfate (dhea-s)	HMDB0001032	phenylalanine	HMDB0000159	GCST90199673	met-d-Phe	13:22064146-22564146	0.0603246144150081	0.0678360635609425	0.373857688060308
MR-link 2	dehydroepiandrosterone sulfate (dhea-s)	HMDB0001032	phenylalanine	HMDB0000159	GCST90199673	met-d-Phe	16:81331584-81831584	-0.0060309011329746	0.0501025601368511	0.9041891702367396
MR-link 2	eicosapentaenoate (epa; 20:5n3)	HMDB0001999	s-1-pyrroline-5-carboxylate	HMDB0001301	GCST90200349	GCST90200381	11:61319830-61819830	0.0538876705649261	0.077789433261278	0.4884741957849244
MR-link 2	urate	HMDB0000289	phosphate	HMDB0001429	GCST90200307	M11438	4:9672167-10439135	-0.0485610206985733	0.0602786570667791	0.4204684105751579
MR-link 2	urate	HMDB0000289	phosphate	HMDB0001429	GCST90200307	M11438	4:88802323-89302323	0.047396863039388	0.1767382693565011	0.7885642793201567
MR-link 2	biliverdin	HMDB0001008	threonine	HMDB0000167	GCST90200706	GCST90200432	2:233898737-234978158	-0.0032025751777872	0.0256471156221331	0.9006258562328288
MR-link 2	biliverdin	HMDB0001008	threonine	HMDB0000167	GCST90200706	GCST90200432	12:21102315-21602315	-0.0678797384807426	0.1346585800777896	0.6141997261444672
MR-link 2	phenylalanine	HMDB0000159	1-methylnicotinamide	HMDB0000699	GCST90200396	GCST90200406	12:103005621-103594137	-0.0394870221366547	0.0924681864351068	0.6693548580434985
MR-link 2	citrate	HMDB0000094	threonine	HMDB0000167	met-d-Citrate	bioa_019	1:206967359-207467359	-0.2792331078807336	0.1422324584423202	0.0496210240382617
MR-link 2	citrate	HMDB0000094	threonine	HMDB0000167	met-d-Citrate	bioa_019	2:6909613-7409613	-0.0447049044180801	0.2546772691795488	0.8606588707039392
MR-link 2	citrate	HMDB0000094	threonine	HMDB0000167	met-d-Citrate	bioa_019	2:211290507-211790507	1.8527729129444093	0.4903318171925862	0.0001577059219851
MR-link 2	citrate	HMDB0000094	threonine	HMDB0000167	met-d-Citrate	bioa_019	2:241907241-242693157	-0.6077598377299926	0.3622929301092413	0.0934374975307773
MR-link 2	citrate	HMDB0000094	threonine	HMDB0000167	met-d-Citrate	bioa_019	4:77164144-77664144	0.2075406300915745	0.3729892057871797	0.5779201485582591
MR-link 2	citrate	HMDB0000094	threonine	HMDB0000167	met-d-Citrate	bioa_019	5:14438417-15122542	0.1421428461495293	0.0703231360941564	0.0432506446877196
MR-link 2	citrate	HMDB0000094	threonine	HMDB0000167	met-d-Citrate	bioa_019	5:43252947-44074677	0.0083486004564631	0.1962379424346465	0.9660656319416796
MR-link 2	citrate	HMDB0000094	threonine	HMDB0000167	met-d-Citrate	bioa_019	5:176569252-177069252	0.2337377364132352	0.4896148155496231	0.6330836781491568
MR-link 2	citrate	HMDB0000094	threonine	HMDB0000167	met-d-Citrate	bioa_019	6:18111878-18611878	-0.0646781089765545	0.2145455042055579	0.7630594073367661
MR-link 2	citrate	HMDB0000094	threonine	HMDB0000167	met-d-Citrate	bioa_019	7:72772933-73272933	0.6742949931419461	0.2663581044105708	0.0113564325750858
MR-link 2	citrate	HMDB0000094	threonine	HMDB0000167	met-d-Citrate	bioa_019	8:126256694-126756694	0.3599564789991069	0.2031634975771529	0.0764347969870205
MR-link 2	citrate	HMDB0000094	threonine	HMDB0000167	met-d-Citrate	bioa_019	9:95648531-96148531	-0.2367824134200695	0.325920154095849	0.4675296347692625
MR-link 2	citrate	HMDB0000094	threonine	HMDB0000167	met-d-Citrate	bioa_019	9:135899500-136399500	-0.4944661802160948	0.3459861110089448	0.1529610174102066
MR-link 2	citrate	HMDB0000094	threonine	HMDB0000167	met-d-Citrate	bioa_019	10:64654071-65607438	0.2384317680720042	0.2422901207334153	0.3250783995235696
MR-link 2	citrate	HMDB0000094	threonine	HMDB0000167	met-d-Citrate	bioa_019	10:94589724-95089724	0.7069863598828686	0.3372902557023949	0.0360753576316552
MR-link 2	citrate	HMDB0000094	threonine	HMDB0000167	met-d-Citrate	bioa_019	11:13111524-13611524	0.7770771212532221	0.3549631597098636	0.0285839907372427
MR-link 2	citrate	HMDB0000094	threonine	HMDB0000167	met-d-Citrate	bioa_019	11:61356683-61856683	-1.0353727216577968	0.5010649056337502	0.0387959605592567
MR-link 2	citrate	HMDB0000094	threonine	HMDB0000167	met-d-Citrate	bioa_019	12:20812570-21569526	-0.4527153956694093	0.2298692558250434	0.0489017434561628
MR-link 2	citrate	HMDB0000094	threonine	HMDB0000167	met-d-Citrate	bioa_019	12:120844110-121665390	0.7230548092542242	0.267190491176388	0.0068070393237515
MR-link 2	citrate	HMDB0000094	threonine	HMDB0000167	met-d-Citrate	bioa_019	14:55030981-55530981	0.2451105396008192	0.4230239168589093	0.5623025883593666
MR-link 2	citrate	HMDB0000094	threonine	HMDB0000167	met-d-Citrate	bioa_019	14:102387585-102887585	-0.0849619240727216	0.3946010604197563	0.8295249030762742
MR-link 2	citrate	HMDB0000094	threonine	HMDB0000167	met-d-Citrate	bioa_019	15:42429423-42929423	0.164007070754963	0.3585507219171419	0.6473715977331846
MR-link 2	citrate	HMDB0000094	threonine	HMDB0000167	met-d-Citrate	bioa_019	15:43028726-45186579	1.0454076482428174	0.3565982379465618	0.0033720782741084
MR-link 2	citrate	HMDB0000094	threonine	HMDB0000167	met-d-Citrate	bioa_019	17:6092241-7020419	-0.0389808392455359	0.0401498010130977	0.3316055523893552
MR-link 2	citrate	HMDB0000094	threonine	HMDB0000167	met-d-Citrate	bioa_019	17:57343504-58184169	-0.0246051542076533	0.3111771295511595	0.9369759776475252
MR-link 2	citrate	HMDB0000094	threonine	HMDB0000167	met-d-Citrate	bioa_019	22:18883605-19740639	0.0862073200983057	0.1014212526887328	0.3953291684747789
MR-link 2	3-(4-hydroxyphenyl)lactate	HMDB0000755	phosphoethanolamine	HMDB0000224	GCST90200371	GCST90200281	6:111301079-111801079	0.3434575049396057	0.1793860713178687	0.0555400257018109
MR-link 2	3-(4-hydroxyphenyl)lactate	HMDB0000755	phosphoethanolamine	HMDB0000224	GCST90200371	GCST90200281	17:79941425-80441425	0.0327457744538364	0.1075958680736179	0.7608685343455253
MR-link 2	creatinine	HMDB0000562	gluconate	HMDB0000625	bioa_026	GCST90200373	1:109627506-110127506	-0.8396780376646088	0.5002075163019374	0.0932184473091375
MR-link 2	creatinine	HMDB0000562	gluconate	HMDB0000625	bioa_026	GCST90200373	2:73467567-73967567	0.9606610078449376	0.6303389270085543	0.1274990088128637
MR-link 2	creatinine	HMDB0000562	gluconate	HMDB0000625	bioa_026	GCST90200373	2:121056440-121556440	0.8566510407649055	0.8739773711905251	0.3269995897311959
MR-link 2	creatinine	HMDB0000562	gluconate	HMDB0000625	bioa_026	GCST90200373	2:211315692-211815692	0.3584555303335344	0.4240823182253277	0.3979713358045615
MR-link 2	creatinine	HMDB0000562	gluconate	HMDB0000625	bioa_026	GCST90200373	2:217404869-217904869	-0.0850977379199762	0.567239913480588	0.8807482712786919
MR-link 2	creatinine	HMDB0000562	gluconate	HMDB0000625	bioa_026	GCST90200373	4:77118847-77618847	1.2560681091776909	0.4938527273877418	0.0109777514225114
MR-link 2	creatinine	HMDB0000562	gluconate	HMDB0000625	bioa_026	GCST90200373	5:39171736-39671736	1.0246311715187413	0.6161068743212809	0.0962976731451327
MR-link 2	creatinine	HMDB0000562	gluconate	HMDB0000625	bioa_026	GCST90200373	5:67795622-68295622	0.3152161298013953	0.4949281053712203	0.5241946953678523
MR-link 2	creatinine	HMDB0000562	gluconate	HMDB0000625	bioa_026	GCST90200373	5:176567143-177067143	0.189693664886127	0.3736048803515865	0.6116365881740458
MR-link 2	creatinine	HMDB0000562	gluconate	HMDB0000625	bioa_026	GCST90200373	6:43564625-44064625	-0.5313533533496339	0.7306183418302326	0.4670634626241304
MR-link 2	creatinine	HMDB0000562	gluconate	HMDB0000625	bioa_026	GCST90200373	6:160442375-160942375	0.4485541032729029	0.3477081609269073	0.1970400979486926
MR-link 2	creatinine	HMDB0000562	gluconate	HMDB0000625	bioa_026	GCST90200373	7:77297198-77797198	0.2538439394684882	0.5971284590373196	0.6707581239190535
MR-link 2	creatinine	HMDB0000562	gluconate	HMDB0000625	bioa_026	GCST90200373	7:151157801-151657801	0.4284916265892812	0.5183655642129831	0.4084521672757477
MR-link 2	creatinine	HMDB0000562	gluconate	HMDB0000625	bioa_026	GCST90200373	8:23501151-24001151	0.8143612760433305	0.6117526216966908	0.1831252622842343
MR-link 2	creatinine	HMDB0000562	gluconate	HMDB0000625	bioa_026	GCST90200373	11:30518678-31018678	1.1199221090026676	0.6769809788458288	0.0980688301701113
MR-link 2	creatinine	HMDB0000562	gluconate	HMDB0000625	bioa_026	GCST90200373	15:45399813-46200138	-0.047862759665703	0.2410539679500417	0.8426099193250223
MR-link 2	creatinine	HMDB0000562	gluconate	HMDB0000625	bioa_026	GCST90200373	15:75279182-75779182	0.1474202181981932	0.6785671587932559	0.8280117946691284
MR-link 2	creatinine	HMDB0000562	gluconate	HMDB0000625	bioa_026	GCST90200373	15:75910951-76410951	0.909705922411169	0.6811602228890359	0.1817048591214367
MR-link 2	creatinine	HMDB0000562	gluconate	HMDB0000625	bioa_026	GCST90200373	16:20117645-20617645	1.096919900302948	0.4725284083854209	0.0202661267469461
MR-link 2	creatinine	HMDB0000562	gluconate	HMDB0000625	bioa_026	GCST90200373	17:37370347-37870347	-0.1209614695609425	0.4796699022588683	0.8009046536527346
MR-link 2	creatinine	HMDB0000562	gluconate	HMDB0000625	bioa_026	GCST90200373	17:58724447-59700441	-0.1428006059532809	0.5424115600696394	0.7923426022478142
MR-link 2	creatinine	HMDB0000562	gluconate	HMDB0000625	bioa_026	GCST90200373	19:33119611-33619611	0.4679483166412302	0.5410859398444691	0.3871311253198307
MR-link 2	creatinine	HMDB0000562	gluconate	HMDB0000625	bioa_026	GCST90200373	22:40650077-41150077	0.1200695292745825	0.4321064851382411	0.7811119757609831
MR-link 2	4-methyl-2-oxopentanoate	HMDB0000695	3-(4-hydroxyphenyl)lactate	HMDB0000755	M22116	M32197	4:88976422-89476422	0.2759314779556544	0.1476085768626926	0.0615747155113182
MR-link 2	4-methyl-2-oxopentanoate	HMDB0000695	3-(4-hydroxyphenyl)lactate	HMDB0000755	M22116	M32197	13:48209901-48709901	0.3556534392867631	0.2230728662363331	0.1108604593800813
MR-link 2	asparagine	HMDB0000168	threonine	HMDB0000167	bioa_003	GCST90200432	2:27480940-27980940	2.036884756465205	0.852173641953325	0.0168381606656911
MR-link 2	asparagine	HMDB0000168	threonine	HMDB0000167	bioa_003	GCST90200432	4:178111051-178611051	-0.0354622190859122	0.2959864213040885	0.9046334301189652
MR-link 2	asparagine	HMDB0000168	threonine	HMDB0000167	bioa_003	GCST90200432	7:97252737-97752737	0.4427576230786949	0.3054061852375146	0.147132808753928
MR-link 2	asparagine	HMDB0000168	threonine	HMDB0000167	bioa_003	GCST90200432	11:61853420-62353420	-0.1648356982517272	0.1827693933120405	0.3671216694741549
MR-link 2	asparagine	HMDB0000168	threonine	HMDB0000167	bioa_003	GCST90200432	12:46900176-47400176	2.2881498406083978	0.7182006387111035	0.0014428056068896
MR-link 2	asparagine	HMDB0000168	threonine	HMDB0000167	bioa_003	GCST90200432	14:103514503-104812812	0.0111272662741626	0.0952479798614782	0.9069993893186812
MR-link 2	glycine	HMDB0000123	tyrosine	HMDB0000158	bioa_008	GCST90200427	1:75967169-76725029	0.407991176552914	0.3652458742983936	0.2639808221650049
MR-link 2	glycine	HMDB0000123	tyrosine	HMDB0000158	bioa_008	GCST90200427	1:120004506-120504506	-0.0527858752831327	0.4394406651546195	0.9043876160494542
MR-link 2	glycine	HMDB0000123	tyrosine	HMDB0000158	bioa_008	GCST90200427	2:165258389-165758389	0.4674814512197157	0.5489014604524387	0.3943987480825265
MR-link 2	glycine	HMDB0000123	tyrosine	HMDB0000158	bioa_008	GCST90200427	2:210575251-212439946	-0.0181621748640034	0.0401394828361705	0.6509257082627764
MR-link 2	glycine	HMDB0000123	tyrosine	HMDB0000158	bioa_008	GCST90200427	3:125660381-126160381	0.3143079790288482	0.1957648430682063	0.1083753626216665
MR-link 2	glycine	HMDB0000123	tyrosine	HMDB0000158	bioa_008	GCST90200427	5:89976061-90476061	-0.6631827740686072	0.7570723936791318	0.3810391123031273
MR-link 2	glycine	HMDB0000123	tyrosine	HMDB0000158	bioa_008	GCST90200427	5:131494202-131994202	0.083431228638184	0.5500503993490657	0.8794399287645015
MR-link 2	glycine	HMDB0000123	tyrosine	HMDB0000158	bioa_008	GCST90200427	6:160525578-161025578	0.069078691614972	0.5914212801666604	0.907017624440861
MR-link 2	glycine	HMDB0000123	tyrosine	HMDB0000158	bioa_008	GCST90200427	7:55797215-56297215	-0.0769240319069691	0.2873443418002586	0.7889250214233505
MR-link 2	glycine	HMDB0000123	tyrosine	HMDB0000158	bioa_008	GCST90200427	8:8933358-9433358	0.9018511459405656	0.3246222710611162	0.0054668450024981
MR-link 2	glycine	HMDB0000123	tyrosine	HMDB0000158	bioa_008	GCST90200427	8:126232077-126732077	-0.4462448276468465	0.3090159477616525	0.1487154922277852
MR-link 2	glycine	HMDB0000123	tyrosine	HMDB0000158	bioa_008	GCST90200427	9:5720079-6894932	0.2657447930001698	0.1913947750665455	0.1649957391926195
MR-link 2	glycine	HMDB0000123	tyrosine	HMDB0000158	bioa_008	GCST90200427	10:64798306-65575478	-1.3878507401986642	0.8694473202779366	0.1104341550094961
MR-link 2	glycine	HMDB0000123	tyrosine	HMDB0000158	bioa_008	GCST90200427	12:46859387-47359387	1.8448253113783828	0.769035768525879	0.0164452571098189
MR-link 2	glycine	HMDB0000123	tyrosine	HMDB0000158	bioa_008	GCST90200427	12:56611458-57111458	1.4188048524899546	0.7696775295389254	0.0652741759079196
MR-link 2	glycine	HMDB0000123	tyrosine	HMDB0000158	bioa_008	GCST90200427	15:58217095-58717095	0.181013596377742	0.7039695911701638	0.7970763408730493
MR-link 2	glycine	HMDB0000123	tyrosine	HMDB0000158	bioa_008	GCST90200427	16:80861176-81361176	0.0918648498904476	0.1919017164183888	0.6321465108408748
MR-link 2	glycine	HMDB0000123	tyrosine	HMDB0000158	bioa_008	GCST90200427	17:45188952-45974996	-0.3435963557379967	0.6244633970687353	0.5821639787403237
MR-link 2	glycine	HMDB0000123	tyrosine	HMDB0000158	bioa_008	GCST90200427	19:17984588-18484588	-1.006349928884401	0.6040607236331985	0.0957184384952954
MR-link 2	docosahexaenoate (dha; 22:6n3)	HMDB0002183	tyrosine	HMDB0000158	GCST90199651	met-d-Tyr	11:61376206-61876206	-0.3213688087776812	0.116629308482598	0.005860749774575
MR-link 2	valine	HMDB0000883	cytidine	HMDB0000089	bioa_022	GCST90200429	2:64958074-65458074	0.2323568350977625	0.2559738573189722	0.3640174098416233
MR-link 2	valine	HMDB0000883	cytidine	HMDB0000089	bioa_022	GCST90200429	2:211173777-211673777	0.6893432069954646	0.5554497565488282	0.2145857579648342
MR-link 2	valine	HMDB0000883	cytidine	HMDB0000089	bioa_022	GCST90200429	4:88972827-89472827	-0.2153002641769735	0.177960314148722	0.226347286584315
MR-link 2	valine	HMDB0000883	cytidine	HMDB0000089	bioa_022	GCST90200429	11:116381707-116882500	-0.3727412301460516	0.3610982219803734	0.301958142561589
MR-link 2	valine	HMDB0000883	cytidine	HMDB0000089	bioa_022	GCST90200429	12:56615040-57115040	0.9746450426865718	0.6075454467991241	0.1086624900256623
MR-link 2	valine	HMDB0000883	cytidine	HMDB0000089	bioa_022	GCST90200429	16:70059237-70559237	-0.1777767365692822	0.3383173993690257	0.5992542582430334
MR-link 2	valine	HMDB0000883	cytidine	HMDB0000089	bioa_022	GCST90200429	17:6883609-7383609	0.0733523860749851	0.526794629732412	0.8892582481900932
MR-link 2	valine	HMDB0000883	cytidine	HMDB0000089	bioa_022	GCST90200429	17:40470632-40970632	-0.2582719385771247	0.766360320335063	0.7361085285418563
MR-link 2	valine	HMDB0000883	cytidine	HMDB0000089	bioa_022	GCST90200429	19:49114511-49614511	-0.5942370704320676	0.5725146334092349	0.2992969878143672
MR-link 2	3-ureidopropionate	HMDB0000026	citrate	HMDB0000094	GCST90200283	M01564	22:24662232-25162232	-0.2924338720471523	0.1328735684605446	0.027747135493102
MR-link 2	sphinganine	HMDB0000269	betaine	HMDB0000043	GCST90200374	GCST90200425	3:56598999-57098999	-0.1245254730818759	0.2071646742978793	0.5477772818809852
MR-link 2	trans-urocanate	HMDB0000301	pantothenate	HMDB0000210	GCST90200416	GCST90200279	8:17963874-18463874	-0.0119215360158778	0.0045620937530678	0.0089706123055044
MR-link 2	trans-urocanate	HMDB0000301	pantothenate	HMDB0000210	GCST90200416	GCST90200279	12:96124750-96624750	-0.014834015873268	0.0644756562202037	0.8180361511314698
MR-link 2	trans-urocanate	HMDB0000301	pantothenate	HMDB0000210	GCST90200416	GCST90200279	19:51269710-51769710	-0.2185322282674334	0.229686297238857	0.3413821728883333
MR-link 2	urate	HMDB0000289	glycohyocholate	HMDB0000138	GCST90200307	GCST90199935	2:207223753-207723753	9.814814813760038e-11	2.358568809498949e-06	0.9999667972832794
MR-link 2	urate	HMDB0000289	glycohyocholate	HMDB0000138	GCST90200307	GCST90199935	4:9672167-10439135	-0.0554474596949182	0.0619621714117054	0.3708620094035172
MR-link 2	urate	HMDB0000289	glycohyocholate	HMDB0000138	GCST90200307	GCST90199935	4:88802323-89302323	0.0542102956152366	0.2094562069577151	0.795778398552905
MR-link 2	urate	HMDB0000289	glycohyocholate	HMDB0000138	GCST90200307	GCST90199935	11:64114866-64614866	-0.2977169926534775	0.2585014551345586	0.2494429939428554
MR-link 2	urate	HMDB0000289	glycohyocholate	HMDB0000138	GCST90200307	GCST90199935	12:114208961-114708961	-0.1875579061871808	0.3160868869925076	0.5529305343216897
MR-link 2	creatinine	HMDB0000562	n-acetylornithine	HMDB0003357	bioa_026	M15630	1:109627506-110127506	0.1526669014346289	0.4773690657579824	0.7491131597612195
MR-link 2	creatinine	HMDB0000562	n-acetylornithine	HMDB0003357	bioa_026	M15630	2:27480940-27980940	-0.1732508826796125	0.4350614616710391	0.6904668261574243
MR-link 2	creatinine	HMDB0000562	n-acetylornithine	HMDB0003357	bioa_026	M15630	2:73467567-73967567	44.65676680041482	32.03164255925215	0.1632737049468325
MR-link 2	creatinine	HMDB0000562	n-acetylornithine	HMDB0003357	bioa_026	M15630	2:121056440-121556440	1.5860033959712658	0.8582350728321715	0.064604874407622
MR-link 2	creatinine	HMDB0000562	n-acetylornithine	HMDB0003357	bioa_026	M15630	2:211315692-211815692	-0.6571894080576237	0.4614599364277602	0.1544022777146236
MR-link 2	creatinine	HMDB0000562	n-acetylornithine	HMDB0003357	bioa_026	M15630	2:217404869-217904869	-0.6672918557444225	0.5818425792643899	0.2514395753393307
MR-link 2	creatinine	HMDB0000562	n-acetylornithine	HMDB0003357	bioa_026	M15630	4:77118847-77618847	0.3900906905750003	0.4520899659024499	0.3882140288088045
MR-link 2	creatinine	HMDB0000562	n-acetylornithine	HMDB0003357	bioa_026	M15630	5:39171736-39671736	0.3872332248066381	0.609564399578475	0.5252574188493846
MR-link 2	creatinine	HMDB0000562	n-acetylornithine	HMDB0003357	bioa_026	M15630	5:67795622-68295622	0.0806086970689489	0.5240514335710118	0.8777530095946828
MR-link 2	creatinine	HMDB0000562	n-acetylornithine	HMDB0003357	bioa_026	M15630	5:176567143-177067143	0.9509563641245812	0.4680201115859575	0.0421667447693418
MR-link 2	creatinine	HMDB0000562	n-acetylornithine	HMDB0003357	bioa_026	M15630	6:6868990-7368990	-0.2462229580362587	0.5966778598530295	0.6798583478981974
MR-link 2	creatinine	HMDB0000562	n-acetylornithine	HMDB0003357	bioa_026	M15630	6:43564625-44064625	0.7028251677485895	0.7692830618888142	0.3609214890986337
MR-link 2	creatinine	HMDB0000562	n-acetylornithine	HMDB0003357	bioa_026	M15630	6:160442375-160942375	0.0161699776647973	0.3111725335129354	0.9585568455187315
MR-link 2	creatinine	HMDB0000562	n-acetylornithine	HMDB0003357	bioa_026	M15630	7:77297198-77797198	-0.2066908531040168	0.6213192649167948	0.7393875611097912
MR-link 2	creatinine	HMDB0000562	n-acetylornithine	HMDB0003357	bioa_026	M15630	7:151157801-151657801	0.4049750535108991	0.6558858012226478	0.5369395943688077
MR-link 2	creatinine	HMDB0000562	n-acetylornithine	HMDB0003357	bioa_026	M15630	8:23501151-24001151	0.8075741655490509	0.7234797654565024	0.2643211249283987
MR-link 2	creatinine	HMDB0000562	n-acetylornithine	HMDB0003357	bioa_026	M15630	11:30518678-31018678	0.536140141829375	0.8076372365794412	0.506794117348149
MR-link 2	creatinine	HMDB0000562	n-acetylornithine	HMDB0003357	bioa_026	M15630	15:45399813-46200138	0.4032769697703141	0.2631014287892346	0.1253297311676639
MR-link 2	creatinine	HMDB0000562	n-acetylornithine	HMDB0003357	bioa_026	M15630	15:75279182-75779182	0.1801570820108864	0.608669717637614	0.7672415672719022
MR-link 2	creatinine	HMDB0000562	n-acetylornithine	HMDB0003357	bioa_026	M15630	15:75910951-76410951	0.8831473714016178	0.8422609314906124	0.2943881914771243
MR-link 2	creatinine	HMDB0000562	n-acetylornithine	HMDB0003357	bioa_026	M15630	16:20117645-20617645	0.6734749563487255	0.4807828847520933	0.1612774403029608
MR-link 2	creatinine	HMDB0000562	n-acetylornithine	HMDB0003357	bioa_026	M15630	17:37370347-37870347	-0.6597613801594653	0.6317667092736607	0.2963411912264307
MR-link 2	creatinine	HMDB0000562	n-acetylornithine	HMDB0003357	bioa_026	M15630	17:58724447-59700441	0.6526771850188526	0.3507300862731957	0.0627568631289724
MR-link 2	creatinine	HMDB0000562	n-acetylornithine	HMDB0003357	bioa_026	M15630	19:33119611-33619611	1.4820457264385536	0.8610656335754687	0.0852188444190552
MR-link 2	creatinine	HMDB0000562	n-acetylornithine	HMDB0003357	bioa_026	M15630	22:40650077-41150077	0.5354456829091856	0.4892516135673312	0.2737717732114318
MR-link 2	tyrosine	HMDB0000158	anthranilate	HMDB0001123	bioa_021	GCST90200324	4:99820973-100320973	-0.4449321404908604	0.7026316847331145	0.5265791097513162
MR-link 2	tyrosine	HMDB0000158	anthranilate	HMDB0001123	bioa_021	GCST90200324	6:111242119-112017012	0.1624413536376003	0.1818896594904251	0.3718162857726197
MR-link 2	tyrosine	HMDB0000158	anthranilate	HMDB0001123	bioa_021	GCST90200324	6:112114361-112614361	0.5283752072870849	0.5635792278516275	0.3484834691105563
MR-link 2	tyrosine	HMDB0000158	anthranilate	HMDB0001123	bioa_021	GCST90200324	7:27926305-28426305	0.0149330616110978	0.6991679642507671	0.9829598121013994
MR-link 2	tyrosine	HMDB0000158	anthranilate	HMDB0001123	bioa_021	GCST90200324	10:64816186-65575478	-0.8954036076265641	0.6179868533139258	0.147364401214246
MR-link 2	tyrosine	HMDB0000158	anthranilate	HMDB0001123	bioa_021	GCST90200324	11:61310081-61810081	-0.2853819135296713	0.8987164624736288	0.7508309486098146
MR-link 2	tyrosine	HMDB0000158	anthranilate	HMDB0001123	bioa_021	GCST90200324	12:46678393-47435518	0.3043985680155814	0.5384430106938211	0.5718485935440224
MR-link 2	tyrosine	HMDB0000158	anthranilate	HMDB0001123	bioa_021	GCST90200324	12:56615040-57115040	0.415622926531919	0.4970877549505291	0.4030897598660705
MR-link 2	tyrosine	HMDB0000158	anthranilate	HMDB0001123	bioa_021	GCST90200324	12:57594049-58094049	1.1388043857230097	0.9786793224895616	0.2445807136416453
MR-link 2	tyrosine	HMDB0000158	anthranilate	HMDB0001123	bioa_021	GCST90200324	12:59727701-60227701	0.8219483046956427	0.7532130030734954	0.2751601968770398
MR-link 2	tyrosine	HMDB0000158	anthranilate	HMDB0001123	bioa_021	GCST90200324	12:120845172-121674861	0.0073708082788569	0.4823674895915736	0.987808412886594
MR-link 2	tyrosine	HMDB0000158	anthranilate	HMDB0001123	bioa_021	GCST90200324	12:122092964-122592964	-0.2595001357411582	0.5925995809368343	0.6614578223427305
MR-link 2	tyrosine	HMDB0000158	anthranilate	HMDB0001123	bioa_021	GCST90200324	15:60649639-61149639	-0.3908576234466485	1.0655498473053957	0.7137584488573233
MR-link 2	tyrosine	HMDB0000158	anthranilate	HMDB0001123	bioa_021	GCST90200324	16:71153235-72438683	0.2705979706999584	0.2188463616607782	0.2162821960574816
MR-link 2	glycine	HMDB0000123	cysteinylglycine	HMDB0000078	met-d-Gly	GCST90200364	1:11606378-12106378	0.0176588400514903	0.9269067943352358	0.984800129149708
MR-link 2	glycine	HMDB0000123	cysteinylglycine	HMDB0000078	met-d-Gly	GCST90200364	1:75982013-76482013	-0.0231776749197272	0.3767628482704298	0.9509467260885018
MR-link 2	glycine	HMDB0000123	cysteinylglycine	HMDB0000078	met-d-Gly	GCST90200364	1:120004506-120504506	-1.0980064419330988	0.5835042485486306	0.0598705908551142
MR-link 2	glycine	HMDB0000123	cysteinylglycine	HMDB0000078	met-d-Gly	GCST90200364	1:151589838-152089838	0.7712307409928775	1.041774280092532	0.4591149287872222
MR-link 2	glycine	HMDB0000123	cysteinylglycine	HMDB0000078	met-d-Gly	GCST90200364	2:165276338-165776338	-0.7815376375522389	0.6718899717715436	0.2447512508915128
MR-link 2	glycine	HMDB0000123	cysteinylglycine	HMDB0000078	met-d-Gly	GCST90200364	2:208538752-212979649	0.0175295060715019	0.0248508742529298	0.4805688702415834
MR-link 2	glycine	HMDB0000123	cysteinylglycine	HMDB0000078	met-d-Gly	GCST90200364	2:226790540-227290540	-0.1368409051102395	0.7492511032318894	0.8550829226768013
MR-link 2	glycine	HMDB0000123	cysteinylglycine	HMDB0000078	met-d-Gly	GCST90200364	3:12110357-12610357	-0.1558966286089414	0.6077642763042546	0.7975583122342544
MR-link 2	glycine	HMDB0000123	cysteinylglycine	HMDB0000078	met-d-Gly	GCST90200364	3:48534270-49826414	-0.0515562505988828	0.7365446050657313	0.9441956823143663
MR-link 2	glycine	HMDB0000123	cysteinylglycine	HMDB0000078	met-d-Gly	GCST90200364	3:125116791-126249375	-0.195393193315285	0.1507795182992159	0.1950144742147708
MR-link 2	glycine	HMDB0000123	cysteinylglycine	HMDB0000078	met-d-Gly	GCST90200364	4:102676923-103438709	0.2704794032492219	0.690369212155756	0.6952137594606224
MR-link 2	glycine	HMDB0000123	cysteinylglycine	HMDB0000078	met-d-Gly	GCST90200364	5:90005685-90505685	-0.4710669346971424	0.7284759773635815	0.5178603171334505
MR-link 2	glycine	HMDB0000123	cysteinylglycine	HMDB0000078	met-d-Gly	GCST90200364	5:131427047-131927047	-0.6945301601787164	0.7111851417089589	0.3287764458429928
MR-link 2	glycine	HMDB0000123	cysteinylglycine	HMDB0000078	met-d-Gly	GCST90200364	6:131620261-132120261	0.6954497501135452	2.0848580551359	0.7387027385550917
MR-link 2	glycine	HMDB0000123	cysteinylglycine	HMDB0000078	met-d-Gly	GCST90200364	6:160518860-161018860	0.8580124247886036	0.6327654079994727	0.1751079518745311
MR-link 2	glycine	HMDB0000123	cysteinylglycine	HMDB0000078	met-d-Gly	GCST90200364	7:55560073-56715237	0.0502848217145855	0.2454309724261611	0.8376629396909365
MR-link 2	glycine	HMDB0000123	cysteinylglycine	HMDB0000078	met-d-Gly	GCST90200364	8:8915380-9434231	-0.1680770489223613	0.1943104668860636	0.3870430397546583
MR-link 2	glycine	HMDB0000123	cysteinylglycine	HMDB0000078	met-d-Gly	GCST90200364	8:17169461-17669461	0.4174330706089852	0.4907658080585189	0.3950055458200846
MR-link 2	glycine	HMDB0000123	cysteinylglycine	HMDB0000078	met-d-Gly	GCST90200364	8:126212070-126756694	0.5588082538449424	0.3026802576143396	0.0648631890798224
MR-link 2	glycine	HMDB0000123	cysteinylglycine	HMDB0000078	met-d-Gly	GCST90200364	9:5668443-7086536	-0.0209521234328428	0.1727874841100321	0.9034854998397948
MR-link 2	glycine	HMDB0000123	cysteinylglycine	HMDB0000078	met-d-Gly	GCST90200364	11:8005408-8505408	0.7384781976994008	0.8290875641254296	0.3730837243355527
MR-link 2	glycine	HMDB0000123	cysteinylglycine	HMDB0000078	met-d-Gly	GCST90200364	12:115016-615016	-0.2589084978496827	0.75973286717738	0.7332625373014454
MR-link 2	glycine	HMDB0000123	cysteinylglycine	HMDB0000078	met-d-Gly	GCST90200364	12:21136493-21636493	1.091613820424071	0.7956718761541316	0.1700822159887723
MR-link 2	glycine	HMDB0000123	cysteinylglycine	HMDB0000078	met-d-Gly	GCST90200364	12:46468358-47667420	-0.3223955119267183	0.2863803074082255	0.260267094221074
MR-link 2	glycine	HMDB0000123	cysteinylglycine	HMDB0000078	met-d-Gly	GCST90200364	12:56615338-57115338	0.1761412255729814	0.4071159740191858	0.6652645984452052
MR-link 2	glycine	HMDB0000123	cysteinylglycine	HMDB0000078	met-d-Gly	GCST90200364	12:57516305-58016305	-0.5301646723799726	0.533309939417644	0.3201730337930851
MR-link 2	glycine	HMDB0000123	cysteinylglycine	HMDB0000078	met-d-Gly	GCST90200364	12:59343804-59843804	-0.0499279804767383	0.7197698598647898	0.9446978224738164
MR-link 2	glycine	HMDB0000123	cysteinylglycine	HMDB0000078	met-d-Gly	GCST90200364	13:50472895-50972895	0.1701203699053833	1.0679294764093896	0.8734331077466153
MR-link 2	glycine	HMDB0000123	cysteinylglycine	HMDB0000078	met-d-Gly	GCST90200364	14:100551720-101051720	-1.329835461083821	0.9162065285864432	0.1466523190330996
MR-link 2	glycine	HMDB0000123	cysteinylglycine	HMDB0000078	met-d-Gly	GCST90200364	15:42451374-42951374	-0.2861265930287301	0.8351452423820556	0.7318941469681484
MR-link 2	glycine	HMDB0000123	cysteinylglycine	HMDB0000078	met-d-Gly	GCST90200364	15:43028726-44613739	-0.3699737602998286	0.5403515096910214	0.4935389939938505
MR-link 2	glycine	HMDB0000123	cysteinylglycine	HMDB0000078	met-d-Gly	GCST90200364	15:58180763-58713267	-0.3103289238637298	0.5119410108352586	0.5443945552049865
MR-link 2	glycine	HMDB0000123	cysteinylglycine	HMDB0000078	met-d-Gly	GCST90200364	16:79678196-80178196	-0.766414872203288	0.8319214448790406	0.356915375837979
MR-link 2	glycine	HMDB0000123	cysteinylglycine	HMDB0000078	met-d-Gly	GCST90200364	16:80626853-81422810	0.1351176843348334	0.1630536226074676	0.4072910309621448
MR-link 2	glycine	HMDB0000123	cysteinylglycine	HMDB0000078	met-d-Gly	GCST90200364	17:45235982-45996386	-0.0740858596146771	0.4054596719976357	0.8550172028900813
MR-link 2	glycine	HMDB0000123	cysteinylglycine	HMDB0000078	met-d-Gly	GCST90200364	19:17984588-18484588	0.2532169100601296	0.4924896573812268	0.607142362920451
MR-link 2	alanine	HMDB0000161	paraxanthine	HMDB0001860	M32339	M18254	2:27480940-27980940	-0.1791386103596254	0.1284002901525124	0.1629683908855244
MR-link 2	alanine	HMDB0000161	paraxanthine	HMDB0001860	M32339	M18254	12:46962370-47462370	0.1103978338261032	0.1965707315428249	0.5743757150605386
MR-link 2	serine	HMDB0000187	sphingosine 1-phosphate	HMDB0000277	bioa_018	GCST90199657	1:11610843-12110843	0.0138065863117201	0.4388200363254187	0.97490031468073
MR-link 2	serine	HMDB0000187	sphingosine 1-phosphate	HMDB0000277	bioa_018	GCST90199657	1:119427250-120522606	-0.1326544145071959	0.0838935115075474	0.113826882338158
MR-link 2	serine	HMDB0000187	sphingosine 1-phosphate	HMDB0000277	bioa_018	GCST90199657	2:27480940-27980940	-0.034099720316907	0.3910388363706009	0.9305102347354256
MR-link 2	serine	HMDB0000187	sphingosine 1-phosphate	HMDB0000277	bioa_018	GCST90199657	2:211315692-212076215	0.0948772826099323	0.1084412476568541	0.381618107374397
MR-link 2	serine	HMDB0000187	sphingosine 1-phosphate	HMDB0000277	bioa_018	GCST90199657	3:125660381-126160381	0.1792407200375274	0.2666222171418569	0.5014151618355361
MR-link 2	serine	HMDB0000187	sphingosine 1-phosphate	HMDB0000277	bioa_018	GCST90199657	7:55551853-56922308	0.1659534707556806	0.1255730037300384	0.1863114948450905
MR-link 2	serine	HMDB0000187	sphingosine 1-phosphate	HMDB0000277	bioa_018	GCST90199657	8:126232621-126732621	0.663650219435515	0.4128917607352382	0.107983639811288
MR-link 2	serine	HMDB0000187	sphingosine 1-phosphate	HMDB0000277	bioa_018	GCST90199657	10:65065800-65565800	0.1577009424038473	0.3993524222014689	0.6929228424838728
MR-link 2	asparagine	HMDB0000168	arginine	HMDB0000517	bioa_003	bioa_002	2:27480940-27980940	0.5410278032624339	0.1842590811176401	0.003322234673065
MR-link 2	asparagine	HMDB0000168	arginine	HMDB0000517	bioa_003	bioa_002	4:178111051-178611051	0.0459592270379251	0.1527647930580943	0.7635291833446864
MR-link 2	asparagine	HMDB0000168	arginine	HMDB0000517	bioa_003	bioa_002	7:97252737-97752737	0.1418587832270526	0.1204454682775187	0.2388826036607848
MR-link 2	asparagine	HMDB0000168	arginine	HMDB0000517	bioa_003	bioa_002	11:61853420-62353420	0.1439761160676739	0.0892043853595552	0.1065268473385864
MR-link 2	asparagine	HMDB0000168	arginine	HMDB0000517	bioa_003	bioa_002	12:46900176-47400176	0.8475173399828656	0.3590909850970893	0.0182663468566223
MR-link 2	asparagine	HMDB0000168	arginine	HMDB0000517	bioa_003	bioa_002	14:103514503-104812812	-0.0197852395516446	0.0317207562572118	0.53280383565838
MR-link 2	inositol 1-phosphate (i1p)	HMDB0000213	alpha-tocopherol	HMDB0001893	M01481	GCST90200302	1:5349333-5849333	0.0		1.0
MR-link 2	inositol 1-phosphate (i1p)	HMDB0000213	alpha-tocopherol	HMDB0001893	M01481	GCST90200302	4:31607204-32397858	-0.0466371155922667	0.096668678493725	0.6294913666545325
MR-link 2	inositol 1-phosphate (i1p)	HMDB0000213	alpha-tocopherol	HMDB0001893	M01481	GCST90200302	4:66148855-66648855	0.1320853262070387	0.1403155847763015	0.3465282640894792
MR-link 2	inositol 1-phosphate (i1p)	HMDB0000213	alpha-tocopherol	HMDB0001893	M01481	GCST90200302	10:114775621-115275621	0.1196056916794488	0.1261531821106899	0.343079114306646
MR-link 2	inositol 1-phosphate (i1p)	HMDB0000213	alpha-tocopherol	HMDB0001893	M01481	GCST90200302	12:62771708-63271708	0.1583487559315124	0.1523737723428788	0.2987058357548005
MR-link 2	inositol 1-phosphate (i1p)	HMDB0000213	alpha-tocopherol	HMDB0001893	M01481	GCST90200302	15:77060646-77560646	-0.0154218410334729	0.0946359585305653	0.8705502182512376
MR-link 2	alpha-ketoglutaramate*	HMDB0001552	isoursodeoxycholate	HMDB0000686	GCST90199885	GCST90199892	3:99879368-100379368	0.1124584187540961	0.079913179621513	0.1593510565237544
MR-link 2	2-hydroxyphenylacetate	HMDB0000669	asparagine	HMDB0000168	GCST90200369	GCST90200452	9:131329579-131829579	-0.1260307321095481	0.1023447668543752	0.2181609287230819
MR-link 2	2-hydroxyphenylacetate	HMDB0000669	asparagine	HMDB0000168	GCST90200369	GCST90200452	12:122051275-122551275	-0.0132701772553707	0.2578762256561998	0.9589593869172374
MR-link 2	3-aminoisobutyrate	HMDB0002166	1-methylxanthine	HMDB0010738	GCST90200310	GCST90199763	3:66115384-66615384	0.0060201760804441	0.2991985518052259	0.983946842573665
MR-link 2	3-aminoisobutyrate	HMDB0002166	1-methylxanthine	HMDB0010738	GCST90200310	GCST90199763	5:34511619-35593952	-0.02559689585855	0.0228320429591642	0.2622473026637518
MR-link 2	3-aminoisobutyrate	HMDB0002166	1-methylxanthine	HMDB0010738	GCST90200310	GCST90199763	5:35822024-36322024	-0.0132085396329903	0.1151925746975166	0.9087107734479144
MR-link 2	3-aminoisobutyrate	HMDB0002166	1-methylxanthine	HMDB0010738	GCST90200310	GCST90199763	12:89320-602261	-0.094921821982177	0.0773633068843838	0.2198369502510969
MR-link 2	threonine	HMDB0000167	theobromine	HMDB0002825	GCST90200432	M18392	2:27589369-28089369	-0.2703813890071569	0.1432992994201623	0.0591832210664175
MR-link 2	threonine	HMDB0000167	theobromine	HMDB0002825	GCST90200432	M18392	14:100594368-101094368	0.0381418803688331	0.2902039532049186	0.8954341363195462
MR-link 2	aspartate	HMDB0000191	inosine	HMDB0000195	bioa_004	M01123	2:211431243-211931243	0.4934785068975694	0.456347597515914	0.2795346018224805
MR-link 2	aspartate	HMDB0000191	inosine	HMDB0000195	bioa_004	M01123	4:178111051-178611051	0.0196954145055327	0.1911660049740237	0.9179409005913484
MR-link 2	aspartate	HMDB0000191	inosine	HMDB0000195	bioa_004	M01123	12:101969766-102469766	0.1665159245540255	0.2740398165823936	0.543430210077972
MR-link 2	n1-methyl-2-pyridone-5-carboxamide	HMDB0004193	cysteine	HMDB0000574	GCST90199778	GCST90200439	2:135485648-135985648	-0.0099675627255643	0.1700800989653104	0.953266641347101
MR-link 2	n1-methyl-2-pyridone-5-carboxamide	HMDB0004193	cysteine	HMDB0000574	GCST90199778	GCST90200439	7:10019022-10519022	0.0420904262654952	0.2486789186443669	0.865595197427619
MR-link 2	glycerophosphorylcholine (gpc)	HMDB0000086	creatinine	HMDB0000562	GCST90199629	bioa_026	1:40156715-40656715	-0.0254839576875784	0.0596185402442387	0.6690514412428459
MR-link 2	adenosine	HMDB0000050	hypoxanthine	HMDB0000157	M00555	M03127	1:109564880-110064880	0.0734985271107403	0.2305291411189956	0.7498589771404052
MR-link 2	adenosine	HMDB0000050	hypoxanthine	HMDB0000157	M00555	M03127	6:96128415-96628415	-0.1265381132723997	0.2783007864182424	0.6493386655053742
MR-link 2	threonine	HMDB0000167	glutamine	HMDB0000641	GCST90200432	bioa_006	2:27589369-28089369	0.515344194030953	0.1599407663595431	0.0012725734874327
MR-link 2	threonine	HMDB0000167	glutamine	HMDB0000641	GCST90200432	bioa_006	14:100594368-101094368	-0.3530179844913269	0.1056400594245037	0.0008326530638801
MR-link 2	oleamide	HMDB0002117	alpha-tocopherol	HMDB0001893	M32458	GCST90200302	12:21138621-21638621	0.2191332199484514	0.0972355440795968	0.0242192726133762
MR-link 2	oleamide	HMDB0002117	alpha-tocopherol	HMDB0001893	M32458	GCST90200302	19:15740431-16240431	-0.4751181469754142	0.2850980429799419	0.0956122917921211
MR-link 2	caffeine	HMDB0001847	tyrosine	HMDB0000158	M00569	bioa_021	7:17037106-17537106	-0.0116721520064794	0.0483612556134837	0.8092812501129554
MR-link 2	caffeine	HMDB0001847	tyrosine	HMDB0000158	M00569	bioa_021	15:74777880-75277880	0.0224897483393875	0.0593258139024895	0.7046219638321707
MR-link 2	7-methylxanthine	HMDB0001991	bilirubin (z,z)	HMDB0000054	M34390	M27716	5:168189476-168689476	-0.3689917228834827	0.4154161089339343	0.3744084064328002
MR-link 2	dimethylglycine	HMDB0000092	7-methylxanthine	HMDB0001991	GCST90200424	M34390	5:78080227-78832833	0.0662441082439307	0.0631743772569398	0.2943662189335753
MR-link 2	dimethylglycine	HMDB0000092	7-methylxanthine	HMDB0001991	GCST90200424	M34390	10:103976834-104737382	-0.2292920177099789	0.2077009378325945	0.2696136426186131
MR-link 2	dimethylglycine	HMDB0000092	7-methylxanthine	HMDB0001991	GCST90200424	M34390	15:76242337-76742337	0.1560033384399204	0.1677251012400351	0.3523124529279884
MR-link 2	n-acetylornithine	HMDB0003357	sarcosine	HMDB0000271	M15630	bioa_031	2:73124156-74349562	0.0232632344178209	0.0123034478329732	0.0586524011706595
MR-link 2	tyrosine	HMDB0000158	methionine sulfoxide	HMDB0002005	met-d-Tyr	GCST90199625	2:211293055-211793055	-0.371051342355414	0.7843489406033586	0.6361637948741022
MR-link 2	tyrosine	HMDB0000158	methionine sulfoxide	HMDB0002005	met-d-Tyr	GCST90199625	3:135701113-136607693	-0.654712458914344	0.5675115692966334	0.2486417125138935
MR-link 2	tyrosine	HMDB0000158	methionine sulfoxide	HMDB0002005	met-d-Tyr	GCST90199625	3:186140627-186640627	0.6019679966173616	0.799402236613545	0.4514362988308706
MR-link 2	tyrosine	HMDB0000158	methionine sulfoxide	HMDB0002005	met-d-Tyr	GCST90199625	4:99789651-100289651	0.9008739153600852	0.5710997245626268	0.1146949756192148
MR-link 2	tyrosine	HMDB0000158	methionine sulfoxide	HMDB0002005	met-d-Tyr	GCST90199625	4:124511762-125011762	0.561809712313164	0.8580483480307909	0.5126268088771241
MR-link 2	tyrosine	HMDB0000158	methionine sulfoxide	HMDB0002005	met-d-Tyr	GCST90199625	5:89941256-90441256	-0.3384066702959687	0.5742584874718761	0.555664548915435
MR-link 2	tyrosine	HMDB0000158	methionine sulfoxide	HMDB0002005	met-d-Tyr	GCST90199625	6:43031486-43531486	-0.2163794246391857	0.7258679758429488	0.7656287541039316
MR-link 2	tyrosine	HMDB0000158	methionine sulfoxide	HMDB0002005	met-d-Tyr	GCST90199625	6:110683901-112778738	0.0993889602353548	0.084470676604526	0.2393515948940808
MR-link 2	tyrosine	HMDB0000158	methionine sulfoxide	HMDB0002005	met-d-Tyr	GCST90199625	7:25715759-26215759	0.1791510727446037	0.5683604347271531	0.7526046444019578
MR-link 2	tyrosine	HMDB0000158	methionine sulfoxide	HMDB0002005	met-d-Tyr	GCST90199625	7:27916442-28416442	-0.0679585415152321	0.6304679324931953	0.9141617683648564
MR-link 2	tyrosine	HMDB0000158	methionine sulfoxide	HMDB0002005	met-d-Tyr	GCST90199625	8:126236230-126736230	-1.017271275788628	0.4400737844602367	0.0208001483091713
MR-link 2	tyrosine	HMDB0000158	methionine sulfoxide	HMDB0002005	met-d-Tyr	GCST90199625	9:21884651-22384651	1.9250172855258127	1.2008049835508137	0.1089113249772383
MR-link 2	tyrosine	HMDB0000158	methionine sulfoxide	HMDB0002005	met-d-Tyr	GCST90199625	10:64760672-65511176	0.7810716711245247	0.4711536437892474	0.0973607723893934
MR-link 2	tyrosine	HMDB0000158	methionine sulfoxide	HMDB0002005	met-d-Tyr	GCST90199625	11:8005408-8505408	-0.8331654276406375	3.230775884742636	0.7964964288380572
MR-link 2	tyrosine	HMDB0000158	methionine sulfoxide	HMDB0002005	met-d-Tyr	GCST90199625	11:61320783-61820783	0.6259807746262935	0.4965399420239829	0.2074221296795854
MR-link 2	tyrosine	HMDB0000158	methionine sulfoxide	HMDB0002005	met-d-Tyr	GCST90199625	12:21081549-21581549	0.3233031385644548	0.352131499918023	0.3585498523378998
MR-link 2	tyrosine	HMDB0000158	methionine sulfoxide	HMDB0002005	met-d-Tyr	GCST90199625	12:46690648-47449549	0.8009728068420712	0.5711166290357802	0.1607755343583539
MR-link 2	tyrosine	HMDB0000158	methionine sulfoxide	HMDB0002005	met-d-Tyr	GCST90199625	12:56615040-57115040	0.7692072790469355	0.3186251603081863	0.01577219220809
MR-link 2	tyrosine	HMDB0000158	methionine sulfoxide	HMDB0002005	met-d-Tyr	GCST90199625	12:59740603-60240603	1.099992203336326	0.9131978045318394	0.2283771585282942
MR-link 2	tyrosine	HMDB0000158	methionine sulfoxide	HMDB0002005	met-d-Tyr	GCST90199625	12:121174574-121674574	0.1174317828720235	0.2518402118515879	0.6410044956464509
MR-link 2	tyrosine	HMDB0000158	methionine sulfoxide	HMDB0002005	met-d-Tyr	GCST90199625	12:122076812-122576812	0.5880789078739571	0.5896115398551988	0.3185700967290608
MR-link 2	tyrosine	HMDB0000158	methionine sulfoxide	HMDB0002005	met-d-Tyr	GCST90199625	14:102441854-102941854	-0.7621200426009216	1.2000644678866046	0.5253854243652154
MR-link 2	tyrosine	HMDB0000158	methionine sulfoxide	HMDB0002005	met-d-Tyr	GCST90199625	16:70194094-72795019	-0.226082404893276	0.1331108325001136	0.0894224207529515
MR-link 2	tyrosine	HMDB0000158	methionine sulfoxide	HMDB0002005	met-d-Tyr	GCST90199625	16:79505446-80005446	0.1499254813762963	1.0267557434823218	0.8839066703962251
MR-link 2	tyrosine	HMDB0000158	methionine sulfoxide	HMDB0002005	met-d-Tyr	GCST90199625	19:45175460-45675460	0.6310682805900676	1.0536264101660209	0.5492070235947151
MR-link 2	tyrosine	HMDB0000158	methionine sulfoxide	HMDB0002005	met-d-Tyr	GCST90199625	20:42792364-43292364	-0.3899976330362893	1.2550029260660045	0.7559873671938683
MR-link 2	tyrosine	HMDB0000158	methionine sulfoxide	HMDB0002005	met-d-Tyr	GCST90199625	22:31926825-32426825	0.8642406583518054	0.668717534151955	0.1962237721246897
MR-link 2	tyrosine	HMDB0000158	methionine sulfoxide	HMDB0002005	met-d-Tyr	GCST90199625	22:44074855-44574855	0.5360969325210145	1.0466445993339102	0.6085073198002127
MR-link 2	bilirubin (z,z)	HMDB0000054	5-methylthioadenosine (mta)	HMDB0001173	M27716	GCST90200359	2:234140469-234918570	0.0035776332319166	0.0349618967858938	0.9184951447972532
MR-link 2	4-hydroxyphenylpyruvate	HMDB0000707	paraxanthine	HMDB0001860	GCST90200300	GCST90199654	11:63046797-63546797	-0.3247898397806406	0.6681881999685978	0.6269137149745687
MR-link 2	4-hydroxyphenylpyruvate	HMDB0000707	paraxanthine	HMDB0001860	GCST90200300	GCST90199654	12:122051275-122551275	0.2903873824871804	0.2460256415144636	0.2378755565147464
MR-link 2	retinol (vitamin a)	HMDB0000305	taurochenodeoxycholate	HMDB0000951	GCST90200405	M18494	18:28939457-29439457	0.5600267902003513	0.2538856307597891	0.0273963879228646
MR-link 2	aspartate	HMDB0000191	alanine	HMDB0000161	bioa_004	GCST90200431	2:211431243-211931243	0.2035821968211714	0.3435366762618237	0.553444275746807
MR-link 2	aspartate	HMDB0000191	alanine	HMDB0000161	bioa_004	GCST90200431	4:178111051-178611051	-0.1052419156731462	0.1217594231737653	0.3873994474921233
MR-link 2	aspartate	HMDB0000191	alanine	HMDB0000161	bioa_004	GCST90200431	12:101969766-102469766	0.1731418791673619	0.1579798779948241	0.2730900410027416
MR-link 2	2-hydroxyphenylacetate	HMDB0000669	paraxanthine	HMDB0001860	GCST90200369	GCST90199654	9:131329579-131829579	-0.0035254341759741	0.1172908149957837	0.9760214300452216
MR-link 2	2-hydroxyphenylacetate	HMDB0000669	paraxanthine	HMDB0001860	GCST90200369	GCST90199654	12:122051275-122551275	0.2396097423077878	0.2797523094345282	0.3917175389345679
MR-link 2	1-methylxanthine	HMDB0010738	choline	HMDB0000097	GCST90199763	GCST90200327	8:18005709-18505709	-0.0212926277017745	0.0512009141308882	0.6775093701213557
MR-link 2	1-methylxanthine	HMDB0010738	choline	HMDB0000097	GCST90199763	GCST90200327	15:74275585-74775585	-0.1904664031863245	0.1260229732547821	0.1306961034461114
MR-link 2	1-methylxanthine	HMDB0010738	choline	HMDB0000097	GCST90199763	GCST90200327	15:74777880-75599999	-0.1843105970111698	0.1243287145074958	0.1382216800859033
MR-link 2	orotate	HMDB0000226	leucine	HMDB0000687	GCST90200392	GCST90200389	3:123305909-124961335	0.0206376214246076	0.0294239377203157	0.4830603872635829
MR-link 2	orotate	HMDB0000226	leucine	HMDB0000687	GCST90200392	GCST90200389	7:32831514-33590783	-0.0476408608851039	0.0475535782833278	0.3164230687730914
MR-link 2	beta-citrylglutamate	HMDB0241915	eicosapentaenoate (epa; 20:5n3)	HMDB0001999	GCST90199911	M18467	3:183486882-183986882	-0.1174533933113298	0.1180712884296015	0.3198497152681043
MR-link 2	beta-citrylglutamate	HMDB0241915	eicosapentaenoate (epa; 20:5n3)	HMDB0001999	GCST90199911	M18467	11:88203934-92094388	0.0079743826036978	0.0319188950094434	0.8027167575678937
MR-link 2	n-formylanthranilic acid	HMDB0004089	s-1-pyrroline-5-carboxylate	HMDB0001301	GCST90199960	GCST90200381	2:143548189-144048189	0.0196615762386352	0.1321933052640203	0.8817639065359334
MR-link 2	n-formylanthranilic acid	HMDB0004089	s-1-pyrroline-5-carboxylate	HMDB0001301	GCST90199960	GCST90200381	17:75643177-76448530	0.0284437501266398	0.0297853235964145	0.3395986470256195
MR-link 2	2-hydroxyglutarate	HMDB0059655	acetate	HMDB0000042	GCST90199865	met-d-Acetate	2:242459363-242959363	0.0669739658472283	0.0482119160997427	0.1647847296104769
MR-link 2	2-hydroxyglutarate	HMDB0059655	acetate	HMDB0000042	GCST90199865	met-d-Acetate	14:91386532-91886532	0.051035421724656	0.0417905744047718	0.222003309325727
MR-link 2	3-(4-hydroxyphenyl)lactate	HMDB0000755	5-oxoproline	HMDB0000267	GCST90200371	M01494	6:111301079-111801079	-0.0931427067658674	0.2300019847934197	0.6855033884374397
MR-link 2	3-(4-hydroxyphenyl)lactate	HMDB0000755	5-oxoproline	HMDB0000267	GCST90200371	M01494	17:79941425-80441425	0.0535873616197985	0.1033486363054884	0.6041020784542264
MR-link 2	serine	HMDB0000187	allantoin	HMDB0000462	M32315	M01107	1:119966025-120466025	0.0278273800327716	0.1112239510397264	0.8024386124876569
MR-link 2	serine	HMDB0000187	allantoin	HMDB0000462	M32315	M01107	2:211323559-211823559	-0.1283740893499143	0.1344961508204506	0.3398399634696021
MR-link 2	serine	HMDB0000187	allantoin	HMDB0000462	M32315	M01107	7:55822010-56322010	-0.1642540618238617	0.1890006516622935	0.3848109699875481
MR-link 2	arachidonate (20:4n6)	HMDB0001043	2-oxoarginine*	HMDB0004225	M01110	GCST90199903	11:61330635-61830635	-0.1130410680802156	0.0820607768599628	0.1683488748888944
MR-link 2	n-acetylornithine	HMDB0003357	tyrosine	HMDB0000158	bioa_023	M01299	2:72878681-74437061	0.0152898546129689	0.0237530630193768	0.5197697729236921
MR-link 2	n-acetylornithine	HMDB0003357	tyrosine	HMDB0000158	bioa_023	M01299	5:950573-1450573	-0.3953058693571902	0.2635946424916198	0.1336990284525921
MR-link 2	n-acetylornithine	HMDB0003357	tyrosine	HMDB0000158	bioa_023	M01299	14:23348952-23848952	0.1750798057725047	0.4774348293156895	0.7138358473093064
MR-link 2	n-acetylornithine	HMDB0003357	tyrosine	HMDB0000158	bioa_023	M01299	17:37301988-37801988	-0.2892593255917722	0.3521957936589389	0.4114739197462554
MR-link 2	pantothenate	HMDB0000210	creatine	HMDB0000064	M01508	M27718	2:27200724-27700724	0.1041381479418396	0.2454647856940671	0.6713843534015355
MR-link 2	betaine	HMDB0000043	orotate	HMDB0000226	GCST90200425	GCST90200392	2:211290507-211790507	-0.1504344507245173	0.1272092295327754	0.2369776374584342
MR-link 2	betaine	HMDB0000043	orotate	HMDB0000226	GCST90200425	GCST90200392	5:78081434-78907016	0.0399833848188851	0.0584186900086142	0.4937049654760421
MR-link 2	betaine	HMDB0000043	orotate	HMDB0000226	GCST90200425	GCST90200392	6:160264283-160825366	0.1567099422951292	0.0915158135984807	0.0868264743751894
MR-link 2	betaine	HMDB0000043	orotate	HMDB0000226	GCST90200425	GCST90200392	12:68601-568601	0.016825842319904	0.0751934962225915	0.8229384098285308
MR-link 2	betaine	HMDB0000043	orotate	HMDB0000226	GCST90200425	GCST90200392	17:17178278-17678278	0.2968560085834947	0.1637025541006485	0.0697722237005417
MR-link 2	betaine	HMDB0000043	orotate	HMDB0000226	GCST90200425	GCST90200392	21:44165982-44665982	0.181629761270242	0.1747819191405254	0.298721332052801
MR-link 2	dehydroepiandrosterone sulfate (dhea-s)	HMDB0001032	cholesterol	HMDB0000067	GCST90199673	M00063	7:98825038-100067196	-0.0617572256181448	0.1050516769795991	0.556616383204317
MR-link 2	citrulline	HMDB0000904	allantoin	HMDB0000462	GCST90200403	M01107	2:211084708-211584708	0.0173923071325125	0.1754009121790599	0.9210132584966376
MR-link 2	citrulline	HMDB0000904	allantoin	HMDB0000462	GCST90200403	M01107	9:133044244-133573675	-0.0526600512766666	0.1910903900390191	0.7828732390415668
MR-link 2	threonine	HMDB0000167	kynurenine	HMDB0000684	GCST90200432	M15140	2:27589369-28089369	0.0689273516026885	0.1424603723214598	0.6285027874110147
MR-link 2	threonine	HMDB0000167	kynurenine	HMDB0000684	GCST90200432	M15140	14:100594368-101094368	-0.1693701195370036	0.4573259614089747	0.711122619876454
MR-link 2	creatinine	HMDB0000562	acetoacetate	HMDB0000060	bioa_026	met-d-Acetoacetate	1:109627506-110127506	0.1206061339762124	0.1230844224059258	0.3271526957846605
MR-link 2	creatinine	HMDB0000562	acetoacetate	HMDB0000060	bioa_026	met-d-Acetoacetate	2:27480940-27980940	-0.4277228798541487	0.1551246483324342	0.0058283511736488
MR-link 2	creatinine	HMDB0000562	acetoacetate	HMDB0000060	bioa_026	met-d-Acetoacetate	2:73467567-73967567	-0.2797975614129293	0.1710137578772702	0.1018162715564971
MR-link 2	creatinine	HMDB0000562	acetoacetate	HMDB0000060	bioa_026	met-d-Acetoacetate	2:121056440-121556440	0.0664785120419087	0.2178149294568703	0.7602089528808827
MR-link 2	creatinine	HMDB0000562	acetoacetate	HMDB0000060	bioa_026	met-d-Acetoacetate	2:211315692-211815692	0.1100804523509808	0.0972102285938509	0.2574680794581724
MR-link 2	creatinine	HMDB0000562	acetoacetate	HMDB0000060	bioa_026	met-d-Acetoacetate	2:217404869-217904869	-0.1096461782914273	0.1540824694378168	0.4767081130063638
MR-link 2	creatinine	HMDB0000562	acetoacetate	HMDB0000060	bioa_026	met-d-Acetoacetate	4:77118847-77618847	0.1230619394607399	0.090755984489722	0.1751103010395885
MR-link 2	creatinine	HMDB0000562	acetoacetate	HMDB0000060	bioa_026	met-d-Acetoacetate	5:39171736-39671736	-0.0205731095341168	0.1829596142406321	0.910469641921041
MR-link 2	creatinine	HMDB0000562	acetoacetate	HMDB0000060	bioa_026	met-d-Acetoacetate	5:67795622-68295622	-0.0559850037282006	0.121508228556839	0.6449774617288002
MR-link 2	creatinine	HMDB0000562	acetoacetate	HMDB0000060	bioa_026	met-d-Acetoacetate	5:176567143-177067143	0.2421182887986121	0.115518393241664	0.0360885370520213
MR-link 2	creatinine	HMDB0000562	acetoacetate	HMDB0000060	bioa_026	met-d-Acetoacetate	6:6868990-7368990	0.2352351092760647	0.2437123885101172	0.3344366089551408
MR-link 2	creatinine	HMDB0000562	acetoacetate	HMDB0000060	bioa_026	met-d-Acetoacetate	6:43564625-44064625	-0.2454647250668759	0.1755732449328544	0.1620902715656969
MR-link 2	creatinine	HMDB0000562	acetoacetate	HMDB0000060	bioa_026	met-d-Acetoacetate	6:160442375-160942375	0.0140198245069173	0.0864773548849205	0.871210302943955
MR-link 2	creatinine	HMDB0000562	acetoacetate	HMDB0000060	bioa_026	met-d-Acetoacetate	7:77297198-77797198	0.1182136566187721	0.160228368479809	0.4606467417424147
MR-link 2	creatinine	HMDB0000562	acetoacetate	HMDB0000060	bioa_026	met-d-Acetoacetate	7:151157801-151657801	0.4756531713569194	0.2168228295703019	0.0282540211161553
MR-link 2	creatinine	HMDB0000562	acetoacetate	HMDB0000060	bioa_026	met-d-Acetoacetate	8:23501151-24001151	-0.1108262253114901	0.1573033911383901	0.4810977594257496
MR-link 2	creatinine	HMDB0000562	acetoacetate	HMDB0000060	bioa_026	met-d-Acetoacetate	11:30518678-31018678	0.0517212222320048	0.1533443409545852	0.7358997254419699
MR-link 2	creatinine	HMDB0000562	acetoacetate	HMDB0000060	bioa_026	met-d-Acetoacetate	15:45399813-46200138	-0.0240266748736189	0.075004907843098	0.7487146188756699
MR-link 2	creatinine	HMDB0000562	acetoacetate	HMDB0000060	bioa_026	met-d-Acetoacetate	15:75279182-75779182	0.12145257487166	0.2367144462404062	0.6078979413641177
MR-link 2	creatinine	HMDB0000562	acetoacetate	HMDB0000060	bioa_026	met-d-Acetoacetate	15:75910951-76410951	-0.0612762154704077	0.2234918166573074	0.7839489474734795
MR-link 2	creatinine	HMDB0000562	acetoacetate	HMDB0000060	bioa_026	met-d-Acetoacetate	16:20117645-20617645	0.168138502323902	0.1517322908308054	0.2678073871322354
MR-link 2	creatinine	HMDB0000562	acetoacetate	HMDB0000060	bioa_026	met-d-Acetoacetate	17:37370347-37870347	0.0788129089387849	0.1329610680433954	0.55334728678328
MR-link 2	creatinine	HMDB0000562	acetoacetate	HMDB0000060	bioa_026	met-d-Acetoacetate	17:58724447-59700441	-0.1008578492530477	0.0860950787003062	0.2414096884522124
MR-link 2	creatinine	HMDB0000562	acetoacetate	HMDB0000060	bioa_026	met-d-Acetoacetate	19:33119611-33619611	-0.1308529829743744	0.1510674101197126	0.3863863283941284
MR-link 2	creatinine	HMDB0000562	acetoacetate	HMDB0000060	bioa_026	met-d-Acetoacetate	22:40650077-41150077	-0.0712769931834727	0.1743449394603382	0.6826663099613203
MR-link 2	inositol 1-phosphate (i1p)	HMDB0000213	xanthine	HMDB0000292	M01481	M03147	1:5349333-5849333	-0.519143659377439	0.5010522464292901	0.300152301850367
MR-link 2	inositol 1-phosphate (i1p)	HMDB0000213	xanthine	HMDB0000292	M01481	M03147	4:31607204-32397858	0.1040158313977999	0.1096417313526501	0.3427791493562536
MR-link 2	inositol 1-phosphate (i1p)	HMDB0000213	xanthine	HMDB0000292	M01481	M03147	4:66148855-66648855	0.0678023210669602	0.1617153885177532	0.6750192250418097
MR-link 2	inositol 1-phosphate (i1p)	HMDB0000213	xanthine	HMDB0000292	M01481	M03147	6:20616244-21116244	-0.140223038953754	0.1319189805360119	0.2878054565011054
MR-link 2	inositol 1-phosphate (i1p)	HMDB0000213	xanthine	HMDB0000292	M01481	M03147	10:114775621-115275621	0.0040361831113274	0.2166359590005081	0.9851353307092467
MR-link 2	inositol 1-phosphate (i1p)	HMDB0000213	xanthine	HMDB0000292	M01481	M03147	12:47079779-47579779	0.0540528691864638	0.1211958626609837	0.6556001399480176
MR-link 2	inositol 1-phosphate (i1p)	HMDB0000213	xanthine	HMDB0000292	M01481	M03147	12:62771708-63271708	0.1536340410069294	0.4795110434970697	0.7486671762380632
MR-link 2	inositol 1-phosphate (i1p)	HMDB0000213	xanthine	HMDB0000292	M01481	M03147	14:96380570-96880570	0.0		1.0
MR-link 2	inositol 1-phosphate (i1p)	HMDB0000213	xanthine	HMDB0000292	M01481	M03147	15:77060646-77560646	0.0013462640662972	0.1153199301127338	0.990685574351475
MR-link 2	dehydroepiandrosterone sulfate (dhea-s)	HMDB0001032	taurocholate	HMDB0000036	M32425	M18497	7:98868801-99739571	0.0126645486804317	0.1633250101738219	0.9381923770535372
MR-link 2	dehydroepiandrosterone sulfate (dhea-s)	HMDB0001032	taurocholate	HMDB0000036	M32425	M18497	19:48115523-48615523	-0.0190261699599625	0.2268228455265303	0.933150895900521
MR-link 2	3-(4-hydroxyphenyl)lactate	HMDB0000755	docosahexaenoate (dha; 22:6n3)	HMDB0002183	GCST90200371	GCST90199651	6:111301079-111801079	-0.2375910303047711	0.1656513757649079	0.1514913850579932
MR-link 2	3-(4-hydroxyphenyl)lactate	HMDB0000755	docosahexaenoate (dha; 22:6n3)	HMDB0002183	GCST90200371	GCST90199651	17:79941425-80441425	0.0776617339598333	0.1044158867704869	0.4570137209862261
MR-link 2	3-hydroxybutyrate (bhba)	HMDB0000011	3-hydroxybutyrate (bhba)	HMDB0000011	met-d-bOHbutyrate	M00542	1:230050269-230550269	0.5827292489812586	0.6175780726088106	0.3453885122963126
MR-link 2	3-hydroxybutyrate (bhba)	HMDB0000011	3-hydroxybutyrate (bhba)	HMDB0000011	met-d-bOHbutyrate	M00542	5:41452897-42471829	0.8854708894504858	0.3910502570244125	0.0235531875316817
MR-link 2	3-hydroxybutyrate (bhba)	HMDB0000011	3-hydroxybutyrate (bhba)	HMDB0000011	met-d-bOHbutyrate	M00542	8:8059014-8559014	0.2702447183541364	0.7926900843509196	0.7331630341608739
MR-link 2	3-hydroxybutyrate (bhba)	HMDB0000011	3-hydroxybutyrate (bhba)	HMDB0000011	met-d-bOHbutyrate	M00542	8:8580720-9433358	1.2787716429158065	0.5875891213419279	0.0295326526587262
MR-link 2	3-hydroxybutyrate (bhba)	HMDB0000011	3-hydroxybutyrate (bhba)	HMDB0000011	met-d-bOHbutyrate	M00542	8:9546321-10530228	0.7099075791758886	0.7340468037428984	0.3334866126880111
MR-link 2	3-hydroxybutyrate (bhba)	HMDB0000011	3-hydroxybutyrate (bhba)	HMDB0000011	met-d-bOHbutyrate	M00542	8:10591858-11909109	0.1072665018170789	0.5491377702025744	0.8451297358332348
MR-link 2	3-hydroxybutyrate (bhba)	HMDB0000011	3-hydroxybutyrate (bhba)	HMDB0000011	met-d-bOHbutyrate	M00542	9:107339744-107915739	0.39936471054946	0.458914591351314	0.3841705981066966
MR-link 2	3-hydroxybutyrate (bhba)	HMDB0000011	3-hydroxybutyrate (bhba)	HMDB0000011	met-d-bOHbutyrate	M00542	10:113694271-114194271	0.9794729663363816	0.4211104928402119	0.0200223565486275
MR-link 2	3-hydroxybutyrate (bhba)	HMDB0000011	3-hydroxybutyrate (bhba)	HMDB0000011	met-d-bOHbutyrate	M00542	11:116451535-117240760	2.083937630870118	0.6985082598450273	0.0028505438566416
MR-link 2	3-hydroxybutyrate (bhba)	HMDB0000011	3-hydroxybutyrate (bhba)	HMDB0000011	met-d-bOHbutyrate	M00542	12:122375755-122875755	-0.428679324422122	1.1739765459097664	0.7149983019972447
MR-link 2	3-hydroxybutyrate (bhba)	HMDB0000011	3-hydroxybutyrate (bhba)	HMDB0000011	met-d-bOHbutyrate	M00542	14:94393207-95094947	0.5452466748901947	0.5760214487161801	0.3438561207799134
MR-link 2	3-hydroxybutyrate (bhba)	HMDB0000011	3-hydroxybutyrate (bhba)	HMDB0000011	met-d-bOHbutyrate	M00542	15:58430643-58980498	0.2159400003726366	0.4592501597702459	0.6382112393276884
MR-link 2	3-hydroxybutyrate (bhba)	HMDB0000011	3-hydroxybutyrate (bhba)	HMDB0000011	met-d-bOHbutyrate	M00542	16:71899923-73042963	0.3024570628767062	0.3789123731611446	0.4247403397522551
MR-link 2	3-hydroxybutyrate (bhba)	HMDB0000011	3-hydroxybutyrate (bhba)	HMDB0000011	met-d-bOHbutyrate	M00542	19:45161941-45661941	0.7237124323177688	0.4084282980313426	0.0764037071306548
MR-link 2	2-hydroxyphenylacetate	HMDB0000669	mannose	HMDB0000169	GCST90200369	GCST90200435	9:131329579-131829579	0.1396591080295855	0.1189244645454826	0.240254314631138
MR-link 2	2-hydroxyphenylacetate	HMDB0000669	mannose	HMDB0000169	GCST90200369	GCST90200435	12:122051275-122551275	-0.1592973026479405	0.223995574607706	0.47698340578751
MR-link 2	creatine	HMDB0000064	3-hydroxybutyrate (bhba)	HMDB0000011	GCST90200323	M00542	2:211290507-211790507	-0.1257578883809858	0.0874087467351398	0.1502260561335832
MR-link 2	creatine	HMDB0000064	3-hydroxybutyrate (bhba)	HMDB0000011	GCST90200323	M00542	15:45404327-45904327	-0.0130889390156997	0.1380960335406047	0.9244884401672668
MR-link 2	orotate	HMDB0000226	acetoacetate	HMDB0000060	GCST90200392	met-d-Acetoacetate	3:123305909-124961335	0.0097941045647546	0.0080072905685352	0.2212736546368502
MR-link 2	orotate	HMDB0000226	acetoacetate	HMDB0000060	GCST90200392	met-d-Acetoacetate	7:32831514-33590783	-0.0207937346115038	0.0129305535121396	0.1078113908449676
MR-link 2	valine	HMDB0000883	acetoacetate	HMDB0000060	met-d-Val	GCST90200318	2:27480940-28253616	-0.3173098795941164	0.4565229923362	0.4870190619300092
MR-link 2	valine	HMDB0000883	acetoacetate	HMDB0000060	met-d-Val	GCST90200318	2:64975088-65475088	-0.0207413655964922	0.3011920172757237	0.9450976667917044
MR-link 2	valine	HMDB0000883	acetoacetate	HMDB0000060	met-d-Val	GCST90200318	2:165251927-165751927	0.38650388486934	0.6232154283199656	0.5351412514571101
MR-link 2	valine	HMDB0000883	acetoacetate	HMDB0000060	met-d-Val	GCST90200318	3:135701113-136578270	-0.5830466502758713	0.8850377104758347	0.5100359582633767
MR-link 2	valine	HMDB0000883	acetoacetate	HMDB0000060	met-d-Val	GCST90200318	4:86953335-87453335	-1.086452689067244	1.0669337721027727	0.3085380672300495
MR-link 2	valine	HMDB0000883	acetoacetate	HMDB0000060	met-d-Val	GCST90200318	4:87663610-88163610	0.8449581297084878	0.9654478833149384	0.3814661400522644
MR-link 2	valine	HMDB0000883	acetoacetate	HMDB0000060	met-d-Val	GCST90200318	4:88882515-89510546	0.2414871737210611	0.1306487244091294	0.0645488455268514
MR-link 2	valine	HMDB0000883	acetoacetate	HMDB0000060	met-d-Val	GCST90200318	5:55564890-56064890	0.0369483952023531	0.5036298630503524	0.9415163157978372
MR-link 2	valine	HMDB0000883	acetoacetate	HMDB0000060	met-d-Val	GCST90200318	6:108910874-109410874	-0.3707266732333151	0.7341803243225843	0.6135917365610165
MR-link 2	valine	HMDB0000883	acetoacetate	HMDB0000060	met-d-Val	GCST90200318	12:56199875-57115338	0.1378104530976047	0.4887093661856903	0.7779522781093485
MR-link 2	valine	HMDB0000883	acetoacetate	HMDB0000060	met-d-Val	GCST90200318	12:122278263-122778263	1.2011891529499277	0.6934597985230954	0.0832435827254901
MR-link 2	valine	HMDB0000883	acetoacetate	HMDB0000060	met-d-Val	GCST90200318	14:102468052-102968052	1.869658440384717	0.9857703815126004	0.0578745425729049
MR-link 2	valine	HMDB0000883	acetoacetate	HMDB0000060	met-d-Val	GCST90200318	16:69315747-70918195	0.1168159896406891	0.2769560219505597	0.6731817077728124
MR-link 2	valine	HMDB0000883	acetoacetate	HMDB0000060	met-d-Val	GCST90200318	17:6935779-7435779	0.7846851075912433	0.294002953028281	0.0076084210206737
MR-link 2	valine	HMDB0000883	acetoacetate	HMDB0000060	met-d-Val	GCST90200318	17:79384062-79884062	-0.0408396071214441	1.1326796352570707	0.971237910423456
MR-link 2	valine	HMDB0000883	acetoacetate	HMDB0000060	met-d-Val	GCST90200318	19:49050431-49611255	-0.1662943214932812	0.3059359608762421	0.5867448078890856
MR-link 2	dehydroepiandrosterone sulfate (dhea-s)	HMDB0001032	3-methyl-2-oxobutyrate	HMDB0000019	M32425	GCST90199677	7:98868801-99739571	-0.1244332582212791	0.1133063472286635	0.2721162889411938
MR-link 2	dehydroepiandrosterone sulfate (dhea-s)	HMDB0001032	3-methyl-2-oxobutyrate	HMDB0000019	M32425	GCST90199677	19:48115523-48615523	0.037303915271916	0.1467328244280197	0.7993177208076399
MR-link 2	citrate	HMDB0000094	bilirubin (z,z)	HMDB0000054	GCST90200304	GCST90200704	5:14503745-15117020	0.3389566416669786	0.1242282963704757	0.0063623501650893
MR-link 2	citrate	HMDB0000094	bilirubin (z,z)	HMDB0000054	GCST90200304	GCST90200704	17:6357018-6961881	0.1556783690618403	0.0856055935896618	0.0689795468078401
MR-link 2	citrate	HMDB0000094	bilirubin (z,z)	HMDB0000054	GCST90200304	GCST90200704	22:19003274-19503274	0.416358363323699	0.1071969440996481	0.0001027304809167
MR-link 2	eicosapentaenoate (epa; 20:5n3)	HMDB0001999	citrate	HMDB0000094	M18467	M01564	11:61330635-61830635	0.256390153934972	0.1448687603499482	0.0767588283100262
MR-link 2	acetone	HMDB0001659	inosine	HMDB0000195	met-d-Acetone	GCST90200394	1:120074995-120574995	-2.392798553741902	1.08114903657024	0.0268838915960317
MR-link 2	acetone	HMDB0001659	inosine	HMDB0000195	met-d-Acetone	GCST90200394	5:41206969-43455198	-0.4973856612918327	0.3354075867544839	0.1380932564786829
MR-link 2	acetone	HMDB0001659	inosine	HMDB0000195	met-d-Acetone	GCST90200394	6:166522838-167022838	0.0		1.0
MR-link 2	acetone	HMDB0001659	inosine	HMDB0000195	met-d-Acetone	GCST90200394	8:126241733-126741733	0.1989658606840018	1.082123323113067	0.8541184521297316
MR-link 2	acetone	HMDB0001659	inosine	HMDB0000195	met-d-Acetone	GCST90200394	10:135065795-135607239	0.3047790716863362	0.4947699091313124	0.5378934424165549
MR-link 2	acetone	HMDB0001659	inosine	HMDB0000195	met-d-Acetone	GCST90200394	11:116461180-116961180	0.3277086181725319	0.9557378064415704	0.7316846143048598
MR-link 2	acetone	HMDB0001659	inosine	HMDB0000195	met-d-Acetone	GCST90200394	12:122365033-122865033	-1.2017912246856262	0.7362978467268565	0.1026356792446673
MR-link 2	acetone	HMDB0001659	inosine	HMDB0000195	met-d-Acetone	GCST90200394	12:123068455-124007504	-0.1454993875318254	0.832331265639117	0.8612293468218059
MR-link 2	acetone	HMDB0001659	inosine	HMDB0000195	met-d-Acetone	GCST90200394	13:42058883-42558883	0.5623965952878383	0.9783977964676076	0.5654172049967134
MR-link 2	acetone	HMDB0001659	inosine	HMDB0000195	met-d-Acetone	GCST90200394	17:6935779-7435779	0.6945081091141976	0.8131913328707207	0.3930758884620858
MR-link 2	acetone	HMDB0001659	inosine	HMDB0000195	met-d-Acetone	GCST90200394	19:45929043-46429043	0.2641268123102622	0.9152312209994354	0.7728949530228766
MR-link 2	stearoyl sphingomyelin (d18:1/18:0)	HMDB0001348	glycohyocholate	HMDB0000138	GCST90200335	GCST90199935	8:113373776-113873776	-0.6756030361751975	0.2547017615081863	0.0079891982545348
MR-link 2	stearoyl sphingomyelin (d18:1/18:0)	HMDB0001348	glycohyocholate	HMDB0000138	GCST90200335	GCST90199935	11:61368608-61868608	-0.3273531901863605	0.2554433163281862	0.2000145541951591
MR-link 2	stearoyl sphingomyelin (d18:1/18:0)	HMDB0001348	glycohyocholate	HMDB0000138	GCST90200335	GCST90199935	14:63982386-64482386	-0.2582680901346376	0.1294241825554467	0.0459865777831366
MR-link 2	stearoyl sphingomyelin (d18:1/18:0)	HMDB0001348	glycohyocholate	HMDB0000138	GCST90200335	GCST90199935	19:8013648-8513648	-0.004313970262885	0.0751760870187897	0.9542386121414588
MR-link 2	stearoyl sphingomyelin (d18:1/18:0)	HMDB0001348	glycohyocholate	HMDB0000138	GCST90200335	GCST90199935	19:45165640-45665640	-0.1879033801721128	0.1963155596301088	0.3384916981449922
MR-link 2	arachidonate (20:4n6)	HMDB0001043	beta-alanine	HMDB0000056	M01110	GCST90200361	11:61330635-61830635	-0.0851647194460805	0.0524020221907862	0.1041160767606612
MR-link 2	glycerophosphorylcholine (gpc)	HMDB0000086	beta-citrylglutamate	HMDB0241915	GCST90199629	GCST90199911	1:40156715-40656715	0.0259754447581275	0.1569768457485694	0.8685716237260138
MR-link 2	sulfate*	HMDB01448	uridine	HMDB0000296	GCST90199896	GCST90200407	7:122557611-123057611	-0.1253683344113618	0.149669996691743	0.4022375810533154
MR-link 2	glutamine	HMDB0000641	3-aminoisobutyrate	HMDB0002166	bioa_006	GCST90200310	2:27200724-28253174	1.133786648466637	0.4264366893587606	0.0078432174260802
MR-link 2	glutamine	HMDB0000641	3-aminoisobutyrate	HMDB0002166	bioa_006	GCST90200310	2:191299636-192089976	-0.3171687825148039	0.3608980872096814	0.3794923808452982
MR-link 2	glutamine	HMDB0000641	3-aminoisobutyrate	HMDB0002166	bioa_006	GCST90200310	6:20469561-20969561	-0.2011963135589925	0.7110258303009207	0.7772027079327775
MR-link 2	glutamine	HMDB0000641	3-aminoisobutyrate	HMDB0002166	bioa_006	GCST90200310	7:72732874-73232874	-0.0352609277112726	0.4526712101240883	0.9379113943469052
MR-link 2	glutamine	HMDB0000641	3-aminoisobutyrate	HMDB0002166	bioa_006	GCST90200310	8:134082558-134582558	-1.5951743000732692	0.7024452802662878	0.023153781078122
MR-link 2	glutamine	HMDB0000641	3-aminoisobutyrate	HMDB0002166	bioa_006	GCST90200310	9:4032942-4532942	0.3127524219753594	0.5979241863414089	0.6009299431962489
MR-link 2	glutamine	HMDB0000641	3-aminoisobutyrate	HMDB0002166	bioa_006	GCST90200310	10:64798306-65565800	-0.2960739388624221	0.6208910693837772	0.6334666073265698
MR-link 2	glutamine	HMDB0000641	3-aminoisobutyrate	HMDB0002166	bioa_006	GCST90200310	10:99109412-99609412	0.1896292949883701	0.2460279159860984	0.4408472283760272
MR-link 2	glutamine	HMDB0000641	3-aminoisobutyrate	HMDB0002166	bioa_006	GCST90200310	12:46679007-47711183	-0.3828374918583344	0.2220163273907675	0.0846417219695382
MR-link 2	glutamine	HMDB0000641	3-aminoisobutyrate	HMDB0002166	bioa_006	GCST90200310	12:56615040-57375879	-0.1123193143767102	0.1062213223198532	0.2903252571525148
MR-link 2	glutamine	HMDB0000641	3-aminoisobutyrate	HMDB0002166	bioa_006	GCST90200310	12:59344212-60165849	0.3028794917121525	0.3592430728436372	0.3991699393449928
MR-link 2	glutamine	HMDB0000641	3-aminoisobutyrate	HMDB0002166	bioa_006	GCST90200310	14:100594368-101094368	1.7100003808121096	1.1885564273019726	0.1502297565061635
MR-link 2	glutamine	HMDB0000641	3-aminoisobutyrate	HMDB0002166	bioa_006	GCST90200310	15:58477325-58977325	-0.213366135097886	0.7216126624803391	0.7674747865817491
MR-link 2	glutamine	HMDB0000641	choline	HMDB0000097	GCST90200419	GCST90200327	12:56335248-57115338	-0.1109736516081926	0.0763953187164493	0.1463282581698672
MR-link 2	histidine	HMDB0000177	valine	HMDB0000883	M00059	bioa_022	4:9731889-10602550	0.0301885619761554	0.062524777611753	0.6292195868199217
MR-link 2	5-oxoproline	HMDB0000267	eicosapentaenoate (epa; 20:5n3)	HMDB0001999	GCST90200280	GCST90200349	8:144861615-145802337	-0.0113098774009679	0.0321429879573892	0.7249421932851638
MR-link 2	5-oxoproline	HMDB0000267	eicosapentaenoate (epa; 20:5n3)	HMDB0001999	GCST90200280	GCST90200349	12:56615338-57115338	-0.2601187662768986	0.2299958654491514	0.2580670920081137
MR-link 2	s-1-pyrroline-5-carboxylate	HMDB0001301	n1-methyl-2-pyridone-5-carboxamide	HMDB0004193	GCST90200381	GCST90199778	1:18949448-19449448	-0.1313898969086261	0.1549657975636074	0.3965138020237212
MR-link 2	s-1-pyrroline-5-carboxylate	HMDB0001301	n1-methyl-2-pyridone-5-carboxamide	HMDB0004193	GCST90200381	GCST90199778	8:144432748-145014955	0.0669831419890128	0.0415515521463054	0.1069512569515226
MR-link 2	3-hydroxybutyrate (bhba)	HMDB0000011	heme	HMDB0003178	met-d-bOHbutyrate	M32593	1:230050269-230550269	-1.0772065601447236	0.8798172187649066	0.2208192160935981
MR-link 2	3-hydroxybutyrate (bhba)	HMDB0000011	heme	HMDB0003178	met-d-bOHbutyrate	M32593	5:41452897-42471829	0.3719728835732365	0.4412114050541393	0.3991883016454434
MR-link 2	3-hydroxybutyrate (bhba)	HMDB0000011	heme	HMDB0003178	met-d-bOHbutyrate	M32593	8:8059014-8559014	-0.543513903940551	0.9584858443963828	0.5706770179604858
MR-link 2	3-hydroxybutyrate (bhba)	HMDB0000011	heme	HMDB0003178	met-d-bOHbutyrate	M32593	8:8580720-9433358	-0.3559331607523102	0.5389775931242099	0.5090062683868849
MR-link 2	3-hydroxybutyrate (bhba)	HMDB0000011	heme	HMDB0003178	met-d-bOHbutyrate	M32593	8:9546321-10530228	-0.7623098982598573	0.7692686703454553	0.3217080219252993
MR-link 2	3-hydroxybutyrate (bhba)	HMDB0000011	heme	HMDB0003178	met-d-bOHbutyrate	M32593	8:10591858-11909109	-0.647846460011818	0.6142121646835069	0.2915350752128904
MR-link 2	3-hydroxybutyrate (bhba)	HMDB0000011	heme	HMDB0003178	met-d-bOHbutyrate	M32593	9:107339744-107915739	-0.6144185796571706	0.4603013625982418	0.1819358955502745
MR-link 2	3-hydroxybutyrate (bhba)	HMDB0000011	heme	HMDB0003178	met-d-bOHbutyrate	M32593	10:113694271-114194271	-0.5222799643890361	0.5453946864211664	0.3382552383008674
MR-link 2	3-hydroxybutyrate (bhba)	HMDB0000011	heme	HMDB0003178	met-d-bOHbutyrate	M32593	11:116451535-117240760	-1.34321001380438	0.7001162478955216	0.0550409491790819
MR-link 2	3-hydroxybutyrate (bhba)	HMDB0000011	heme	HMDB0003178	met-d-bOHbutyrate	M32593	12:122375755-122875755	-0.982447208290354	0.8318686945613506	0.2375978141429058
MR-link 2	3-hydroxybutyrate (bhba)	HMDB0000011	heme	HMDB0003178	met-d-bOHbutyrate	M32593	14:94393207-95094947	0.5680528728930583	0.6841047466170692	0.4063355586781659
MR-link 2	3-hydroxybutyrate (bhba)	HMDB0000011	heme	HMDB0003178	met-d-bOHbutyrate	M32593	15:58430643-58980498	-0.2180211885985029	0.531127428294745	0.6814483457990876
MR-link 2	3-hydroxybutyrate (bhba)	HMDB0000011	heme	HMDB0003178	met-d-bOHbutyrate	M32593	16:71899923-73042963	0.5619956593381374	0.42897618157811	0.1901667680210563
MR-link 2	3-hydroxybutyrate (bhba)	HMDB0000011	heme	HMDB0003178	met-d-bOHbutyrate	M32593	19:45161941-45661941	0.1718165459316659	0.5184670584985998	0.7403473719524762
MR-link 2	5-oxoproline	HMDB0000267	betaine	HMDB0000043	M01494	GCST90200425	8:144903138-145403138	0.027274696523806	0.0624179719071031	0.6621340885438212
MR-link 2	5-oxoproline	HMDB0000267	heme	HMDB0003178	GCST90200280	M32593	8:144861615-145802337	0.0342091320275277	0.0477523649105477	0.473752955194661
MR-link 2	5-oxoproline	HMDB0000267	heme	HMDB0003178	GCST90200280	M32593	12:56615338-57115338	-0.0918168025946199	0.2498718470995984	0.7132792255182009
MR-link 2	3-hydroxybutyrate (bhba)	HMDB0000011	pantothenate	HMDB0000210	met-d-bOHbutyrate	GCST90200279	1:230050269-230550269	-0.3987017962594571	0.6921664523121915	0.5646015886501317
MR-link 2	3-hydroxybutyrate (bhba)	HMDB0000011	pantothenate	HMDB0000210	met-d-bOHbutyrate	GCST90200279	5:41452897-42471829	-0.2593920252013287	0.4127078695821835	0.5296683077308839
MR-link 2	3-hydroxybutyrate (bhba)	HMDB0000011	pantothenate	HMDB0000210	met-d-bOHbutyrate	GCST90200279	8:8059014-8559014	-0.2029546848766717	0.7629184918752251	0.7902206689455898
MR-link 2	3-hydroxybutyrate (bhba)	HMDB0000011	pantothenate	HMDB0000210	met-d-bOHbutyrate	GCST90200279	8:8580720-9433358	-0.1409293683537198	0.4432016862261659	0.7504999432616845
MR-link 2	3-hydroxybutyrate (bhba)	HMDB0000011	pantothenate	HMDB0000210	met-d-bOHbutyrate	GCST90200279	8:9546321-10530228	0.0642328556772349	0.6482335774155997	0.9210675584010805
MR-link 2	3-hydroxybutyrate (bhba)	HMDB0000011	pantothenate	HMDB0000210	met-d-bOHbutyrate	GCST90200279	8:10591858-11909109	-0.0660166342872206	0.4879971279530002	0.8923898771830702
MR-link 2	3-hydroxybutyrate (bhba)	HMDB0000011	pantothenate	HMDB0000210	met-d-bOHbutyrate	GCST90200279	9:107339744-107915739	-0.3110258787135171	0.3967675665664488	0.4330991103084569
MR-link 2	3-hydroxybutyrate (bhba)	HMDB0000011	pantothenate	HMDB0000210	met-d-bOHbutyrate	GCST90200279	10:113694271-114194271	0.0339069950063569	0.4378748241120475	0.938277211341892
MR-link 2	3-hydroxybutyrate (bhba)	HMDB0000011	pantothenate	HMDB0000210	met-d-bOHbutyrate	GCST90200279	11:116451535-117240760	0.7869699664305101	0.5534846156958979	0.1550709206243883
MR-link 2	3-hydroxybutyrate (bhba)	HMDB0000011	pantothenate	HMDB0000210	met-d-bOHbutyrate	GCST90200279	12:122375755-122875755	-0.5534372810888126	0.7233506922424416	0.4442106281403442
MR-link 2	3-hydroxybutyrate (bhba)	HMDB0000011	pantothenate	HMDB0000210	met-d-bOHbutyrate	GCST90200279	14:94393207-95094947	-0.1749096500286625	0.4955169640724217	0.7241002994654584
MR-link 2	3-hydroxybutyrate (bhba)	HMDB0000011	pantothenate	HMDB0000210	met-d-bOHbutyrate	GCST90200279	15:58430643-58980498	0.0566741778460832	0.473938816561323	0.904814903986155
MR-link 2	3-hydroxybutyrate (bhba)	HMDB0000011	pantothenate	HMDB0000210	met-d-bOHbutyrate	GCST90200279	16:71899923-73042963	0.1292779973823351	0.4314306927038869	0.7644445118714164
MR-link 2	3-hydroxybutyrate (bhba)	HMDB0000011	pantothenate	HMDB0000210	met-d-bOHbutyrate	GCST90200279	17:6935779-7435779	-0.2833150631062952	0.653144447750793	0.6644548060748563
MR-link 2	3-hydroxybutyrate (bhba)	HMDB0000011	pantothenate	HMDB0000210	met-d-bOHbutyrate	GCST90200279	19:45161941-45661941	-0.0806800899035259	0.3815478483137162	0.8325324687297386
MR-link 2	phenylalanine	HMDB0000159	glycohyocholate	HMDB0000138	bioa_016	GCST90199935	3:186202917-186702917	0.1754853482843195	0.4335546693176809	0.6856543401736663
MR-link 2	phenylalanine	HMDB0000159	glycohyocholate	HMDB0000138	bioa_016	GCST90199935	4:155231289-155731289	0.1464006709412401	0.5255843628650693	0.7805914347506929
MR-link 2	phenylalanine	HMDB0000159	glycohyocholate	HMDB0000138	bioa_016	GCST90199935	4:186893802-187393802	-0.0875804454343616	0.2395820282721687	0.7146970434989233
MR-link 2	phenylalanine	HMDB0000159	glycohyocholate	HMDB0000138	bioa_016	GCST90199935	5:176539719-177067143	0.150827363557731	0.3397014803077015	0.6570427833321669
MR-link 2	phenylalanine	HMDB0000159	glycohyocholate	HMDB0000138	bioa_016	GCST90199935	6:52381188-52881188	-0.2780867020811199	0.7242590898627241	0.7010079085117202
MR-link 2	phenylalanine	HMDB0000159	glycohyocholate	HMDB0000138	bioa_016	GCST90199935	11:57020509-57520509	0.0515721470162585	0.5298460603536884	0.922460990352698
MR-link 2	phenylalanine	HMDB0000159	glycohyocholate	HMDB0000138	bioa_016	GCST90199935	12:103007876-103562619	-0.0264717204818549	0.1660954022447595	0.8733721737670634
MR-link 2	phenylalanine	HMDB0000159	glycohyocholate	HMDB0000138	bioa_016	GCST90199935	14:55086875-55586875	0.3170052336784088	0.6748402275521723	0.6385346605909539
MR-link 2	phenylalanine	HMDB0000159	glycohyocholate	HMDB0000138	bioa_016	GCST90199935	19:45142254-45642254	0.6278179345163416	0.989420298006228	0.525734287396567
MR-link 2	2-oxoarginine*	HMDB0004225	inosine	HMDB0000195	GCST90199903	GCST90200394	4:102938709-103438709	-0.179826656332635	0.3639363860904363	0.6212245207368234
MR-link 2	2-oxoarginine*	HMDB0004225	inosine	HMDB0000195	GCST90199903	GCST90200394	6:160310824-160819068	-0.141242872646105	0.1260812836089007	0.2626061791376246
MR-link 2	docosahexaenoate (dha; 22:6n3)	HMDB0002183	asparagine	HMDB0000168	GCST90199651	GCST90200452	11:61376206-61876206	-0.3392510017707354	0.2434888310118927	0.163531556707177
MR-link 2	n-acetylornithine	HMDB0003357	orotidine	HMDB0000788	bioa_023	GCST90200681	2:72878681-74437061	0.0330561992792226	0.0229247647075543	0.1493185123561104
MR-link 2	n-acetylornithine	HMDB0003357	orotidine	HMDB0000788	bioa_023	GCST90200681	5:950573-1450573	-0.4237881299931892	0.3553398858946813	0.2330152795588506
MR-link 2	n-acetylornithine	HMDB0003357	orotidine	HMDB0000788	bioa_023	GCST90200681	17:37301988-37801988	0.1430134700633349	0.3138684983549576	0.6486433118644216
MR-link 2	aspartate	HMDB0000191	alanine	HMDB0000161	GCST90200370	met-d-Ala	3:56598999-57098999	0.024043941559208	0.0303920049558185	0.4288697724582905
MR-link 2	aspartate	HMDB0000191	alanine	HMDB0000161	GCST90200370	met-d-Ala	5:36388589-36888589	0.2963673777291131	0.1327510196969714	0.0255815740551533
MR-link 2	alanine	HMDB0000161	dimethylglycine	HMDB0000092	met-d-Ala	GCST90200424	1:206970800-207470800	-0.3940198545715558	0.5147682405563141	0.4440146091874312
MR-link 2	alanine	HMDB0000161	dimethylglycine	HMDB0000092	met-d-Ala	GCST90200424	2:27480940-28253616	-1.0408387041528946	0.3756647418952031	0.0055943068271162
MR-link 2	alanine	HMDB0000161	dimethylglycine	HMDB0000092	met-d-Ala	GCST90200424	2:64970910-65916674	-0.3567688985507746	0.3273458527729017	0.2757643919715151
MR-link 2	alanine	HMDB0000161	dimethylglycine	HMDB0000092	met-d-Ala	GCST90200424	2:211290507-211790507	1.8947885332939105	0.754375706608702	0.0120140770200641
MR-link 2	alanine	HMDB0000161	dimethylglycine	HMDB0000092	met-d-Ala	GCST90200424	3:122879946-123379946	-0.8281010205947736	0.5721019443776125	0.1477650299023818
MR-link 2	alanine	HMDB0000161	dimethylglycine	HMDB0000092	met-d-Ala	GCST90200424	3:159754026-160551365	-0.0059636080163138	0.4543739365778154	0.9895281534188882
MR-link 2	alanine	HMDB0000161	dimethylglycine	HMDB0000092	met-d-Ala	GCST90200424	4:88958565-89458565	-0.3557605026729832	0.4636701281882846	0.4429205866752306
MR-link 2	alanine	HMDB0000161	dimethylglycine	HMDB0000092	met-d-Ala	GCST90200424	5:35692098-36469710	-0.4970510593192699	0.6155069740237371	0.4193511747443631
MR-link 2	alanine	HMDB0000161	dimethylglycine	HMDB0000092	met-d-Ala	GCST90200424	6:20453952-20953952	-0.1671594631481929	0.5289994737411545	0.7520087791568695
MR-link 2	alanine	HMDB0000161	dimethylglycine	HMDB0000092	met-d-Ala	GCST90200424	7:94972201-95472201	0.0838637802064217	0.5827490448964753	0.8855710442209871
MR-link 2	alanine	HMDB0000161	dimethylglycine	HMDB0000092	met-d-Ala	GCST90200424	8:17128898-17669461	0.7147091464808284	0.5894089524399361	0.2252880776305909
MR-link 2	alanine	HMDB0000161	dimethylglycine	HMDB0000092	met-d-Ala	GCST90200424	8:49725746-50225746	0.2392326793313152	0.6813535934451934	0.7255029423069885
MR-link 2	alanine	HMDB0000161	dimethylglycine	HMDB0000092	met-d-Ala	GCST90200424	8:117935733-118435733	-1.0171170991505445	0.6590228937610062	0.1227406840202421
MR-link 2	alanine	HMDB0000161	dimethylglycine	HMDB0000092	met-d-Ala	GCST90200424	8:145497920-145997920	-1.0868496856075731	0.5452740715168315	0.0462376629466406
MR-link 2	alanine	HMDB0000161	dimethylglycine	HMDB0000092	met-d-Ala	GCST90200424	9:4033137-4533137	0.6762414400798198	0.6743133331655206	0.3159287217005393
MR-link 2	alanine	HMDB0000161	dimethylglycine	HMDB0000092	met-d-Ala	GCST90200424	11:8005408-8505408	-0.9466969417162236	0.5844062739547906	0.1052474299146237
MR-link 2	alanine	HMDB0000161	dimethylglycine	HMDB0000092	met-d-Ala	GCST90200424	12:4040249-4540249	-0.0612520854640498	0.7663352161849473	0.9362940591653324
MR-link 2	alanine	HMDB0000161	dimethylglycine	HMDB0000092	met-d-Ala	GCST90200424	12:45894827-46394827	-1.2237609387746762	0.6885940240496715	0.0755373364779585
MR-link 2	alanine	HMDB0000161	dimethylglycine	HMDB0000092	met-d-Ala	GCST90200424	12:46544011-47796599	-0.0667518137782309	0.2142385979276239	0.7553620367655351
MR-link 2	alanine	HMDB0000161	dimethylglycine	HMDB0000092	met-d-Ala	GCST90200424	12:56109642-56609642	1.3851927788604486	0.6232845534234721	0.0262557234043672
MR-link 2	alanine	HMDB0000161	dimethylglycine	HMDB0000092	met-d-Ala	GCST90200424	12:56610577-57110577	0.576740021801669	0.2418769081868851	0.0171053202607765
MR-link 2	alanine	HMDB0000161	dimethylglycine	HMDB0000092	met-d-Ala	GCST90200424	12:59740767-60240767	0.1501932891988264	0.3907875988049675	0.7007302887457045
MR-link 2	alanine	HMDB0000161	dimethylglycine	HMDB0000092	met-d-Ala	GCST90200424	12:122367989-122867989	1.1557189744756822	0.5983925015557683	0.0534369718921821
MR-link 2	alanine	HMDB0000161	dimethylglycine	HMDB0000092	met-d-Ala	GCST90200424	12:132815816-133315816	-1.0963614539442932	0.8228317754813151	0.1827206411944098
MR-link 2	alanine	HMDB0000161	dimethylglycine	HMDB0000092	met-d-Ala	GCST90200424	16:69383883-70933639	0.0462734542247596	0.279973239667582	0.8687250697771982
MR-link 2	alanine	HMDB0000161	dimethylglycine	HMDB0000092	met-d-Ala	GCST90200424	16:70994871-71494871	0.6075243950667593	0.5067707738795034	0.2305998965027822
MR-link 2	alanine	HMDB0000161	dimethylglycine	HMDB0000092	met-d-Ala	GCST90200424	17:79391534-79891534	0.1223392848311931	0.501389530292083	0.8072304500616968
MR-link 2	alanine	HMDB0000161	dimethylglycine	HMDB0000092	met-d-Ala	GCST90200424	21:32796216-33296216	-1.79036467142532	1.5293451638492597	0.2417298264936677
MR-link 2	alanine	HMDB0000161	dimethylglycine	HMDB0000092	met-d-Ala	GCST90200424	22:18934095-19434095	0.6531627165614405	0.7819858365292037	0.4035704506846808
MR-link 2	4-acetamidobutanoate	HMDB0003681	threonine	HMDB0000167	GCST90200311	bioa_019	8:18005709-18505709	0.0860180265924048	0.0310340167249156	0.0055758650208721
MR-link 2	glutamine	HMDB0000641	creatine	HMDB0000064	GCST90200419	GCST90200323	12:56335248-57115338	-0.0557556444849461	0.0753090433758039	0.4590828628379501
MR-link 2	tryptophan	HMDB0000929	glycerol 3-phosphate	HMDB0000126	GCST90200441	GCST90199638	4:156527528-157027528	0.8550330190085298	0.3150194357125246	0.0066431417354959
MR-link 2	tryptophan	HMDB0000929	glycerol 3-phosphate	HMDB0000126	GCST90200441	GCST90199638	6:111301079-112053797	0.3626966913959071	0.1280135407695749	0.0046074713839476
MR-link 2	aspartate	HMDB0000191	retinol (vitamin a)	HMDB0000305	GCST90200370	GCST90200405	3:56598999-57098999	-0.1642000098155125	0.1129607821593214	0.1460567043445066
MR-link 2	aspartate	HMDB0000191	retinol (vitamin a)	HMDB0000305	GCST90200370	GCST90200405	5:36388589-36888589	-0.1507367328940758	0.4273960065059098	0.724323601881337
MR-link 2	n-acetyl-aspartyl-glutamate (naag)	HMDB0001067	pantothenate	HMDB0000210	GCST90200684	GCST90200279	11:45663099-50986366	0.0609720430233941	0.011929072712968	3.200951966233269e-07
MR-link 2	n-acetyl-aspartyl-glutamate (naag)	HMDB0001067	pantothenate	HMDB0000210	GCST90200684	GCST90200279	11:54602007-58367668	0.0572519729323867	0.0168288620324816	0.0006689195728644
MR-link 2	bilirubin (z,z)	HMDB0000054	dihydroorotate	HMDB03349	M27716	GCST90200444	2:234140469-234918570	-0.0172690388355818	0.0345899087169436	0.6176027264513553
MR-link 2	docosapentaenoate (n6 dpa; 22:5n6)	HMDB0001976	creatinine	HMDB0000562	GCST90199796	M00513	11:61347212-61847212	-0.1529218682454104	0.1135456327606348	0.1780485983899888
MR-link 2	orotate	HMDB0000226	cytidine	HMDB0000089	GCST90200392	GCST90200429	3:123305909-124961335	0.0090933840090339	0.0390348505148237	0.8157959432812161
MR-link 2	orotate	HMDB0000226	cytidine	HMDB0000089	GCST90200392	GCST90200429	7:32831514-33590783	0.0038764223125805	0.0496475903657187	0.9377654023536496
MR-link 2	phenylalanine	HMDB0000159	leucine	HMDB0000687	bioa_016	bioa_011	1:94441240-94941240	0.9321652663453586	0.202082513163612	3.972895272581013e-06
MR-link 2	phenylalanine	HMDB0000159	leucine	HMDB0000687	bioa_016	bioa_011	3:186202917-186702917	0.549916697497365	0.1222013572137052	6.792576470273693e-06
MR-link 2	phenylalanine	HMDB0000159	leucine	HMDB0000687	bioa_016	bioa_011	4:155231289-155731289	0.4315584010286543	0.1283633345638785	0.0007737822382871
MR-link 2	phenylalanine	HMDB0000159	leucine	HMDB0000687	bioa_016	bioa_011	4:186893802-187393802	0.4652124272851639	0.0750495036438854	5.691664130046768e-10
MR-link 2	phenylalanine	HMDB0000159	leucine	HMDB0000687	bioa_016	bioa_011	5:176539719-177067143	0.4643210936079964	0.1180099719508583	8.333813659484132e-05
MR-link 2	phenylalanine	HMDB0000159	leucine	HMDB0000687	bioa_016	bioa_011	6:52381188-52881188	0.6535301063910066	0.1468334415513184	8.554061202127579e-06
MR-link 2	phenylalanine	HMDB0000159	leucine	HMDB0000687	bioa_016	bioa_011	11:57020509-57520509	0.0911432116102081	0.1755016181829996	0.6035308102349664
MR-link 2	phenylalanine	HMDB0000159	leucine	HMDB0000687	bioa_016	bioa_011	12:103007876-103562619	0.0954767661147166	0.0483238907907121	0.0481811318405926
MR-link 2	phenylalanine	HMDB0000159	leucine	HMDB0000687	bioa_016	bioa_011	14:55086875-55586875	0.2721225073031285	0.2062377432375766	0.1870152857831482
MR-link 2	phenylalanine	HMDB0000159	leucine	HMDB0000687	bioa_016	bioa_011	19:45142254-45642254	0.7535361011823811	0.2270082648129526	0.0009020418159142
MR-link 2	tryptophan	HMDB0000929	n-palmitoyl-sphinganine (d18:0/16:0)	HMDB11760	M00054	GCST90200064	3:189559163-190059163	0.4680428724389769	0.4004290437403989	0.2424626779286233
MR-link 2	tryptophan	HMDB0000929	n-palmitoyl-sphinganine (d18:0/16:0)	HMDB11760	M00054	GCST90200064	5:153760041-154260041	0.3276881759682927	0.3038651202946449	0.2808552426199632
MR-link 2	tryptophan	HMDB0000929	n-palmitoyl-sphinganine (d18:0/16:0)	HMDB11760	M00054	GCST90200064	6:111281159-111781159	0.0158567381306053	0.1862674248453364	0.9321589269919964
MR-link 2	tryptophan	HMDB0000929	n-palmitoyl-sphinganine (d18:0/16:0)	HMDB11760	M00054	GCST90200064	6:125293311-125793311	-0.2227173779670954	0.2256518756408742	0.3236448617180013
MR-link 2	tryptophan	HMDB0000929	n-palmitoyl-sphinganine (d18:0/16:0)	HMDB11760	M00054	GCST90200064	7:14057409-14557409	0.105103184859552	0.1977731347414622	0.595118707690256
MR-link 2	tryptophan	HMDB0000929	n-palmitoyl-sphinganine (d18:0/16:0)	HMDB11760	M00054	GCST90200064	11:116404435-116904435	-0.1062481891629937	0.2117568131120647	0.615846019010209
MR-link 2	tryptophan	HMDB0000929	n-palmitoyl-sphinganine (d18:0/16:0)	HMDB11760	M00054	GCST90200064	16:53794515-54294515	0.6354948960986803	0.5512779763030828	0.2490061539584435
MR-link 2	3-(4-hydroxyphenyl)lactate	HMDB0000755	taurocholate	HMDB0000036	GCST90200371	GCST90200333	6:111301079-111801079	0.099565588358714	0.1886864336137917	0.5977231821270124
MR-link 2	3-(4-hydroxyphenyl)lactate	HMDB0000755	taurocholate	HMDB0000036	GCST90200371	GCST90200333	17:79941425-80441425	0.0974628589572099	0.1071786627876203	0.3631656914152273
MR-link 2	citrulline	HMDB0000904	dihydroorotate	HMDB03349	M02132	GCST90200444	10:97115163-97871266	0.1347839829106799	0.1322238780782737	0.3080311894418401
MR-link 2	retinol (vitamin a)	HMDB0000305	citrate	HMDB0000094	GCST90200405	met-d-Citrate	18:28939457-29439457	0.0059654609843524	0.0556304386583012	0.914603534988138
MR-link 2	retinol (vitamin a)	HMDB0000305	citrate	HMDB0000094	GCST90200405	met-d-Citrate	20:38915692-39415692	0.0671497519001157	0.0745505238561679	0.3677329029349721
MR-link 2	phenylalanine	HMDB0000159	arachidonate (20:4n6)	HMDB0001043	GCST90200396	GCST90200358	12:103005621-103594137	-0.1135121122777148	0.0995639316063913	0.2542476800988353
MR-link 2	acetoacetate	HMDB0000060	dehydroepiandrosterone sulfate (dhea-s)	HMDB0001032	met-d-Acetoacetate	GCST90199673	5:41395751-42449922	-0.0470818712526098	0.3375390265710676	0.8890663461981982
MR-link 2	acetoacetate	HMDB0000060	dehydroepiandrosterone sulfate (dhea-s)	HMDB0001032	met-d-Acetoacetate	GCST90199673	6:166525103-167025103	0.0904978185610821	0.9325643923151056	0.92269312171678
MR-link 2	acetoacetate	HMDB0000060	dehydroepiandrosterone sulfate (dhea-s)	HMDB0001032	met-d-Acetoacetate	GCST90199673	10:113686244-114186244	0.4523150609796279	0.7660266366054052	0.5548761940109923
MR-link 2	acetoacetate	HMDB0000060	dehydroepiandrosterone sulfate (dhea-s)	HMDB0001032	met-d-Acetoacetate	GCST90199673	11:116373213-116873213	-0.245368772042726	0.4046582467152885	0.544275399916949
MR-link 2	acetoacetate	HMDB0000060	dehydroepiandrosterone sulfate (dhea-s)	HMDB0001032	met-d-Acetoacetate	GCST90199673	12:122333527-122833527	-0.6277729655088478	0.6286945068384291	0.3180203898400151
MR-link 2	phosphoethanolamine	HMDB0000224	citrulline	HMDB0000904	GCST90200281	bioa_005	1:21573292-22073292	0.0638925965667963	0.0659349602806234	0.3325329301487749
MR-link 2	biliverdin	HMDB0001008	theobromine	HMDB0002825	GCST90200706	M18392	2:233898737-234978158	-0.0034443412613152	0.0276875203307512	0.9009981806724224
MR-link 2	biliverdin	HMDB0001008	theobromine	HMDB0002825	GCST90200706	M18392	12:21102315-21602315	0.1020419144114292	0.1349672935646993	0.4496196975246899
MR-link 2	serine	HMDB0000187	isoleucine	HMDB0000172	GCST90200415	M01125	1:119778579-120514573	0.147890994216591	0.0930030913346059	0.1117958402854126
MR-link 2	serine	HMDB0000187	isoleucine	HMDB0000172	GCST90200415	M01125	2:211290507-212040821	-0.0811241204090849	0.1014372436464371	0.4238574581135024
MR-link 2	serine	HMDB0000187	isoleucine	HMDB0000172	GCST90200415	M01125	7:55905219-56847625	-0.084437022623744	0.1179103854170869	0.4739222957227884
MR-link 2	creatinine	HMDB0000562	4-acetamidobutanoate	HMDB0003681	M00513	M01558	7:23845366-24345366	0.2976342756824172	0.2165153481827923	0.1692378988819264
MR-link 2	retinol (vitamin a)	HMDB0000305	glycerophosphoethanolamine	HMDB0000114	GCST90200405	GCST90199808	18:28939457-29439457	0.2203236649898658	0.2094710818134835	0.2928869789325603
MR-link 2	retinol (vitamin a)	HMDB0000305	glycerophosphoethanolamine	HMDB0000114	GCST90200405	GCST90199808	20:38915692-39415692	0.4386482908011611	0.2144173932826519	0.0407791793279323
MR-link 2	acetoacetate	HMDB0000060	creatinine	HMDB0000562	met-d-Acetoacetate	met-d-Creatinine	1:230046470-230546470	0.5697843193545201	0.241753973944611	0.0184293626839664
MR-link 2	acetoacetate	HMDB0000060	creatinine	HMDB0000562	met-d-Acetoacetate	met-d-Creatinine	5:41395751-42449922	0.126264280973892	0.129834145620615	0.3307996651775969
MR-link 2	acetoacetate	HMDB0000060	creatinine	HMDB0000562	met-d-Acetoacetate	met-d-Creatinine	6:166525103-167025103	0.4350534499415476	0.1760070510236417	0.0134436366221758
MR-link 2	acetoacetate	HMDB0000060	creatinine	HMDB0000562	met-d-Acetoacetate	met-d-Creatinine	8:8933102-9433102	-0.3087471346916763	0.2758882387869876	0.2630965418577307
MR-link 2	acetoacetate	HMDB0000060	creatinine	HMDB0000562	met-d-Acetoacetate	met-d-Creatinine	10:113686244-114186244	0.2117191846408447	0.197430164501621	0.2835516049631603
MR-link 2	acetoacetate	HMDB0000060	creatinine	HMDB0000562	met-d-Acetoacetate	met-d-Creatinine	11:116373213-116873213	0.9605898329234356	0.1945502534523262	7.913466726193112e-07
MR-link 2	acetoacetate	HMDB0000060	creatinine	HMDB0000562	met-d-Acetoacetate	met-d-Creatinine	12:122333527-122833527	-0.3406533687214587	0.2329403744228572	0.1436300244088048
MR-link 2	3-aminoisobutyrate	HMDB0002166	beta-alanine	HMDB0000056	GCST90200310	GCST90200361	3:66115384-66615384	0.1378601586929114	0.2929610045953625	0.6379441811837857
MR-link 2	3-aminoisobutyrate	HMDB0002166	beta-alanine	HMDB0000056	GCST90200310	GCST90200361	5:34511619-35593952	0.038930380668574	0.0227125608809159	0.0865202251257022
MR-link 2	3-aminoisobutyrate	HMDB0002166	beta-alanine	HMDB0000056	GCST90200310	GCST90200361	5:35822024-36322024	0.0590404979993627	0.1152972733787265	0.6086006647511352
MR-link 2	3-aminoisobutyrate	HMDB0002166	beta-alanine	HMDB0000056	GCST90200310	GCST90200361	12:89320-602261	0.176517018960431	0.0756507942188078	0.0196316977463121
MR-link 2	cortisol	HMDB0000063	biliverdin	HMDB0001008	GCST90200378	GCST90200706	14:94554700-95054700	0.0983611069922891	0.2112832524932821	0.6415437768637963
MR-link 2	4-hydroxyphenylpyruvate	HMDB0000707	acetate	HMDB0000042	GCST90200300	met-d-Acetate	11:63046797-63546797	-0.1211311903830311	0.1868700571261287	0.5168486135842361
MR-link 2	4-hydroxyphenylpyruvate	HMDB0000707	acetate	HMDB0000042	GCST90200300	met-d-Acetate	12:122051275-122551275	0.0481011201019549	0.0754570195143794	0.5238227676261182
MR-link 2	cystathionine	HMDB0000099	cysteine	HMDB0000574	GCST90200383	GCST90200439	1:70631670-71131670	0.0196457501299534	0.1499774880356156	0.8957821685910864
MR-link 2	cystathionine	HMDB0000099	cysteine	HMDB0000574	GCST90200383	GCST90200439	19:33152807-33652807	-0.3286694480938446	0.1689555855742899	0.0517387771424015
MR-link 2	2-aminobutyrate	HMDB0000452	arginine	HMDB0000517	GCST90200305	GCST90200372	2:64970910-65470910	0.0360900216908599	0.1061029453826897	0.733749922966022
MR-link 2	2-aminobutyrate	HMDB0000452	arginine	HMDB0000517	GCST90200305	GCST90200372	4:88993818-89493818	0.0518398066505436	0.1801564913861496	0.7735390641663742
MR-link 2	n-stearoyl-sphingosine (d18:1/18:0)*	HMDB0004950	n-acetylornithine	HMDB0003357	GCST90200341	M15630	10:64645010-65401382	0.0182935531052308	0.2066021712257834	0.929443658986255
MR-link 2	n-stearoyl-sphingosine (d18:1/18:0)*	HMDB0004950	n-acetylornithine	HMDB0003357	GCST90200341	M15630	14:63982220-64482220	-0.235465855239289	0.2018847245883415	0.24347775635553
MR-link 2	n-stearoyl-sphingosine (d18:1/18:0)*	HMDB0004950	n-acetylornithine	HMDB0003357	GCST90200341	M15630	18:55052269-55552269	-0.1065774323949857	0.2119256412457072	0.6150344901884758
MR-link 2	kynurenine	HMDB0000684	taurochenodeoxycholate	HMDB0000951	M15140	M18494	8:39556267-40056267	0.3087779851876943	0.1967757142822677	0.1166042630417581
MR-link 2	kynurenine	HMDB0000684	taurochenodeoxycholate	HMDB0000951	M15140	M18494	12:111634608-112134608	0.220733042653663	0.1337286484842637	0.0988194607416925
MR-link 2	kynurenine	HMDB0000684	taurochenodeoxycholate	HMDB0000951	M15140	M18494	12:112341686-113156415	0.4511110282152875	0.1711771576606947	0.0084051570236226
MR-link 2	kynurenine	HMDB0000684	taurochenodeoxycholate	HMDB0000951	M15140	M18494	16:87628822-88128822	0.1583975060093007	0.1003975258488655	0.1146337920256689
MR-link 2	eicosapentaenoate (epa; 20:5n3)	HMDB0001999	taurocholate	HMDB0000036	M18467	GCST90200333	11:61330635-61830635	-0.1256944721708799	0.1478330280329271	0.3951882138490086
MR-link 2	3-methyl-2-oxovalerate	HMDB0000491	phenylalanine	HMDB0000159	M15676	GCST90200396	4:88976422-89476422	-0.1666929209256075	0.1447955229675115	0.2496377086252712
MR-link 2	mannose	HMDB0000169	creatinine	HMDB0000562	GCST90200435	bioa_026	2:27176853-28662558	0.1685378146373707	0.037687317651905	7.749017627846548e-06
MR-link 2	ornithine	HMDB0000214	alanine	HMDB0000161	bioa_014	bioa_001	2:219037276-219805573	0.2343510589431779	0.1072719986623953	0.0289150065405407
MR-link 2	ornithine	HMDB0000214	alanine	HMDB0000161	bioa_014	bioa_001	4:144415809-145209327	0.078096705394106	0.1776329034050937	0.6601889924650577
MR-link 2	ornithine	HMDB0000214	alanine	HMDB0000161	bioa_014	bioa_001	6:131638147-132138147	0.1822567407657816	0.1037635136511849	0.0790094359475031
MR-link 2	ornithine	HMDB0000214	alanine	HMDB0000161	bioa_014	bioa_001	9:135887106-136387106	0.0690063874822886	0.1180056493598954	0.5587011028691808
MR-link 2	ornithine	HMDB0000214	alanine	HMDB0000161	bioa_014	bioa_001	10:97138162-97638162	-0.1214390126386498	0.1219268568037147	0.3192506900794808
MR-link 2	ornithine	HMDB0000214	alanine	HMDB0000161	bioa_014	bioa_001	12:46964292-47464292	1.2040120734657758	0.2845937188137435	2.330328072946124e-05
MR-link 2	ornithine	HMDB0000214	alanine	HMDB0000161	bioa_014	bioa_001	12:132819894-133319894	0.5460136757705369	0.1334803188253871	4.302713814131664e-05
MR-link 2	ornithine	HMDB0000214	alanine	HMDB0000161	bioa_014	bioa_001	16:68152686-68652686	-0.3228917127831771	0.2533349294368494	0.2024634222143576
MR-link 2	ornithine	HMDB0000214	alanine	HMDB0000161	bioa_014	bioa_001	19:12789284-13289284	0.1533712284708013	0.0944639006729417	0.1044620208431312
MR-link 2	leucine	HMDB0000687	glycerol	HMDB0000131	met-d-Leu	GCST90200325	2:27480940-28253616	0.3098495140232405	0.3920294240159058	0.4293099029427706
MR-link 2	leucine	HMDB0000687	glycerol	HMDB0000131	met-d-Leu	GCST90200325	2:64975088-65475088	-2.4919739165611023	1.1154745328764772	0.025482848317051
MR-link 2	leucine	HMDB0000687	glycerol	HMDB0000131	met-d-Leu	GCST90200325	2:165251927-165751927	0.6796679067196786	0.5231231925405702	0.1938580825873558
MR-link 2	leucine	HMDB0000687	glycerol	HMDB0000131	met-d-Leu	GCST90200325	4:86953335-87453335	0.1292065319342485	1.0507289434236695	0.9021320646937434
MR-link 2	leucine	HMDB0000687	glycerol	HMDB0000131	met-d-Leu	GCST90200325	4:87663610-88163610	-0.3685976231982223	1.2532354528148348	0.7686686402896048
MR-link 2	leucine	HMDB0000687	glycerol	HMDB0000131	met-d-Leu	GCST90200325	4:88670985-89475171	0.1487867104684016	0.1477255386620566	0.3138466481798613
MR-link 2	leucine	HMDB0000687	glycerol	HMDB0000131	met-d-Leu	GCST90200325	8:76204025-76704025	-0.9530881204790744	0.8438786986066042	0.2587233776175475
MR-link 2	leucine	HMDB0000687	glycerol	HMDB0000131	met-d-Leu	GCST90200325	12:56220625-57115338	0.0251248575829598	0.4187708294048407	0.95215828244655
MR-link 2	leucine	HMDB0000687	glycerol	HMDB0000131	met-d-Leu	GCST90200325	16:69315747-70908300	-0.2913093549914698	0.2392561008333006	0.223390115261781
MR-link 2	leucine	HMDB0000687	glycerol	HMDB0000131	met-d-Leu	GCST90200325	16:71899923-72399923	-0.3080187403746754	0.3550096859600106	0.3855943162263024
MR-link 2	leucine	HMDB0000687	glycerol	HMDB0000131	met-d-Leu	GCST90200325	17:6935779-7435779	1.12077783728111	0.4207927456311518	0.0077334400588092
MR-link 2	leucine	HMDB0000687	glycerol	HMDB0000131	met-d-Leu	GCST90200325	19:49054215-49554215	-0.7575778661944043	0.4067749126279107	0.0625466360405156
MR-link 2	n-acetylornithine	HMDB0003357	7-methylxanthine	HMDB0001991	bioa_023	GCST90199754	2:72878681-74437061	0.0499655860050864	0.0254104539911002	0.0492593768957271
MR-link 2	n-acetylornithine	HMDB0003357	7-methylxanthine	HMDB0001991	bioa_023	GCST90199754	5:950573-1450573	-0.0620588160623102	0.3443654560900495	0.8569860730802034
MR-link 2	n-acetylornithine	HMDB0003357	7-methylxanthine	HMDB0001991	bioa_023	GCST90199754	17:37301988-37801988	0.069664429736012	0.3113130968054576	0.8229315301930658
MR-link 2	orotate	HMDB0000226	biliverdin	HMDB0001008	GCST90200392	GCST90200706	3:123305909-124961335	0.0100647356641944	0.0299298132763372	0.7366612908861828
MR-link 2	orotate	HMDB0000226	biliverdin	HMDB0001008	GCST90200392	GCST90200706	7:32831514-33590783	0.0677042556204578	0.0510374786719857	0.1846544182813786
MR-link 2	kynurenine	HMDB0000684	creatine	HMDB0000064	M15140	GCST90200323	8:39556267-40056267	0.4358123213342245	0.182910467177859	0.0171883499377606
MR-link 2	kynurenine	HMDB0000684	creatine	HMDB0000064	M15140	GCST90200323	12:112341686-113156415	0.089615267777383	0.1757678049458481	0.6101563444009142
MR-link 2	kynurenine	HMDB0000684	creatine	HMDB0000064	M15140	GCST90200323	16:87628822-88128822	0.0365471427158532	0.0823037237429853	0.657004904689951
MR-link 2	1-methylnicotinamide	HMDB0000699	4-methyl-2-oxopentanoate	HMDB0000695	GCST90200406	GCST90199655	6:160317928-160817928	0.2078392330346845	0.1573746857757245	0.18661310262771
MR-link 2	flavin adenine dinucleotide (fad)	HMDB0001248	n-palmitoyl-sphinganine (d18:0/16:0)	HMDB11760	GCST90200376	GCST90200064	2:69949756-70738470	0.0727198071487791	0.0418300300868145	0.082129905827623
MR-link 2	glycine	HMDB0000123	lactate	HMDB0000190	met-d-Gly	met-d-Lactate	1:11606378-12106378	0.2473023511311562	0.1799138003631353	0.1692678317542244
MR-link 2	glycine	HMDB0000123	lactate	HMDB0000190	met-d-Gly	met-d-Lactate	1:75982013-76482013	-0.0592826374923672	0.0911079335744185	0.5152493396416742
MR-link 2	glycine	HMDB0000123	lactate	HMDB0000190	met-d-Gly	met-d-Lactate	1:120004506-120504506	0.1009693205502923	0.1664372537256569	0.544082570304826
MR-link 2	glycine	HMDB0000123	lactate	HMDB0000190	met-d-Gly	met-d-Lactate	1:151589838-152089838	-0.2919586935401576	0.2990445295630309	0.328913302987593
MR-link 2	glycine	HMDB0000123	lactate	HMDB0000190	met-d-Gly	met-d-Lactate	2:165276338-165776338	0.0655880671671134	0.1939698306337874	0.73526115120447
MR-link 2	glycine	HMDB0000123	lactate	HMDB0000190	met-d-Gly	met-d-Lactate	2:226790540-227290540	-0.1968747155324226	0.1733366263736668	0.2560427517651685
MR-link 2	glycine	HMDB0000123	lactate	HMDB0000190	met-d-Gly	met-d-Lactate	3:12110357-12610357	-0.0336064059944523	0.2097943033501254	0.8727334470373524
MR-link 2	glycine	HMDB0000123	lactate	HMDB0000190	met-d-Gly	met-d-Lactate	3:48534270-49826414	-0.1052345942787533	0.1986625507825652	0.5963093327231004
MR-link 2	glycine	HMDB0000123	lactate	HMDB0000190	met-d-Gly	met-d-Lactate	3:125116791-126249375	0.046807131675057	0.0404538462569701	0.2472518434157098
MR-link 2	glycine	HMDB0000123	lactate	HMDB0000190	met-d-Gly	met-d-Lactate	4:89427537-89927537	0.1385990685248953	0.2209369446219992	0.5304468131604674
MR-link 2	glycine	HMDB0000123	lactate	HMDB0000190	met-d-Gly	met-d-Lactate	4:102676923-103438709	-0.0937574962686787	0.1796289661115139	0.6017045338566811
MR-link 2	glycine	HMDB0000123	lactate	HMDB0000190	met-d-Gly	met-d-Lactate	5:55607548-56107548	0.0275490216740268	0.2143086770953178	0.897715056858991
MR-link 2	glycine	HMDB0000123	lactate	HMDB0000190	met-d-Gly	met-d-Lactate	5:90005685-90505685	0.1609878991393468	0.153464791177688	0.2941681221488933
MR-link 2	glycine	HMDB0000123	lactate	HMDB0000190	met-d-Gly	met-d-Lactate	5:131427047-131927047	-0.4678891591961863	0.2963220633144631	0.1143386724569385
MR-link 2	glycine	HMDB0000123	lactate	HMDB0000190	met-d-Gly	met-d-Lactate	6:131620261-132120261	0.0901398635678305	0.2946359572909288	0.7596530719973316
MR-link 2	glycine	HMDB0000123	lactate	HMDB0000190	met-d-Gly	met-d-Lactate	6:160518860-161018860	-0.0134864512909801	0.1352473202260735	0.9205690374589104
MR-link 2	glycine	HMDB0000123	lactate	HMDB0000190	met-d-Gly	met-d-Lactate	7:55560073-56715237	-0.0226633300442575	0.0480641824014965	0.637267855034487
MR-link 2	glycine	HMDB0000123	lactate	HMDB0000190	met-d-Gly	met-d-Lactate	8:8915380-9434231	-0.0166698955025199	0.0569420040105598	0.7697115864621767
MR-link 2	glycine	HMDB0000123	lactate	HMDB0000190	met-d-Gly	met-d-Lactate	8:17169461-17669461	0.2692831044590933	0.1628431060905562	0.0982016409758981
MR-link 2	glycine	HMDB0000123	lactate	HMDB0000190	met-d-Gly	met-d-Lactate	8:116710729-117210729	-0.2369891776877409	0.2419041032398968	0.3272429465370616
MR-link 2	glycine	HMDB0000123	lactate	HMDB0000190	met-d-Gly	met-d-Lactate	8:126212070-126756694	-0.0594282665611994	0.0739472088047497	0.4215945116391476
MR-link 2	glycine	HMDB0000123	lactate	HMDB0000190	met-d-Gly	met-d-Lactate	9:5668443-7086536	0.0453010078702992	0.0412735090930795	0.2723876150596086
MR-link 2	glycine	HMDB0000123	lactate	HMDB0000190	met-d-Gly	met-d-Lactate	11:8005408-8505408	0.6685652569019392	0.2659894349800825	0.0119538743250811
MR-link 2	glycine	HMDB0000123	lactate	HMDB0000190	met-d-Gly	met-d-Lactate	12:115016-615016	0.0117240942285715	0.1443245062702356	0.9352556553120184
MR-link 2	glycine	HMDB0000123	lactate	HMDB0000190	met-d-Gly	met-d-Lactate	12:21136493-21636493	0.4128924755441813	0.2455472561975967	0.0926620709616232
MR-link 2	glycine	HMDB0000123	lactate	HMDB0000190	met-d-Gly	met-d-Lactate	12:46468358-47667420	0.0340366332848707	0.0863167788569768	0.69334307975529
MR-link 2	glycine	HMDB0000123	lactate	HMDB0000190	met-d-Gly	met-d-Lactate	12:56615338-57115338	0.056375877393566	0.1214108698101437	0.6424044408132918
MR-link 2	glycine	HMDB0000123	lactate	HMDB0000190	met-d-Gly	met-d-Lactate	12:57516305-58016305	0.1248428866648472	0.1389632195566274	0.3689787402968564
MR-link 2	glycine	HMDB0000123	lactate	HMDB0000190	met-d-Gly	met-d-Lactate	12:59343804-59843804	0.0960181477920548	0.2256132031424665	0.6704084867851324
MR-link 2	glycine	HMDB0000123	lactate	HMDB0000190	met-d-Gly	met-d-Lactate	13:50472895-50972895	-0.6704795058810626	0.321664768493816	0.0371233846363941
MR-link 2	glycine	HMDB0000123	lactate	HMDB0000190	met-d-Gly	met-d-Lactate	15:42451374-42951374	0.4302796393690404	0.2741481891724245	0.1165280344484318
MR-link 2	glycine	HMDB0000123	lactate	HMDB0000190	met-d-Gly	met-d-Lactate	15:43028726-44613739	0.3340438940161722	0.168484142805936	0.0474073288448091
MR-link 2	glycine	HMDB0000123	lactate	HMDB0000190	met-d-Gly	met-d-Lactate	15:58180763-58713267	-0.0444928178686222	0.1103183958980154	0.686718148355837
MR-link 2	glycine	HMDB0000123	lactate	HMDB0000190	met-d-Gly	met-d-Lactate	16:79678196-80178196	0.343207643742889	0.2478677304505582	0.1661624882976392
MR-link 2	glycine	HMDB0000123	lactate	HMDB0000190	met-d-Gly	met-d-Lactate	16:80626853-81422810	0.0402544070817101	0.0410560368063773	0.326851831669802
MR-link 2	glycine	HMDB0000123	lactate	HMDB0000190	met-d-Gly	met-d-Lactate	17:45235982-45996386	0.0733156490402388	0.1112602232393994	0.5099236925545058
MR-link 2	glycine	HMDB0000123	lactate	HMDB0000190	met-d-Gly	met-d-Lactate	19:17984588-18484588	0.4732663277983099	0.1573056270848109	0.0026247298309077
MR-link 2	glycine	HMDB0000123	lactate	HMDB0000190	met-d-Gly	met-d-Lactate	19:33473705-33973705	0.298044277510453	0.1968812151122261	0.1300694930365655
MR-link 2	glycine	HMDB0000123	lactate	HMDB0000190	met-d-Gly	met-d-Lactate	19:41103107-41603107	-0.0666894272605035	0.1841155380257382	0.7171912995266969
MR-link 2	aspartate	HMDB0000191	citrate	HMDB0000094	GCST90200370	GCST90200304	3:56598999-57098999	-0.2132554859431987	0.1203390377519903	0.0763742667959656
MR-link 2	aspartate	HMDB0000191	citrate	HMDB0000094	GCST90200370	GCST90200304	5:36388589-36888589	-0.3502101386853504	0.2652700855289444	0.186767532534308
MR-link 2	5-oxoproline	HMDB0000267	glycerophosphoethanolamine	HMDB0000114	M01494	GCST90199808	8:144903138-145403138	-0.0055848763804126	0.0460033580686612	0.9033730339056056
MR-link 2	n-formylanthranilic acid	HMDB0004089	asparagine	HMDB0000168	GCST90199960	GCST90200452	2:143548189-144048189	0.1043341345863157	0.1528757852432529	0.4949376819790412
MR-link 2	n-formylanthranilic acid	HMDB0004089	asparagine	HMDB0000168	GCST90199960	GCST90200452	17:75643177-76448530	-0.0338135337568541	0.0323661432323103	0.2961527327216678
MR-link 2	creatinine	HMDB0000562	alpha-tocopherol	HMDB0001893	met-d-Creatinine	M01561	1:62775942-63275942	1.0619183709554112	1.1415513110015227	0.3522460741549424
MR-link 2	creatinine	HMDB0000562	alpha-tocopherol	HMDB0001893	met-d-Creatinine	M01561	1:78344069-78844069	-0.032622898660342	0.6219984044919759	0.958171310203339
MR-link 2	creatinine	HMDB0000562	alpha-tocopherol	HMDB0001893	met-d-Creatinine	M01561	1:150079982-151190625	0.0587622915391994	0.4263083439737125	0.89036696444608
MR-link 2	creatinine	HMDB0000562	alpha-tocopherol	HMDB0001893	met-d-Creatinine	M01561	1:212502129-213002129	-0.3213547432558353	0.6768803817639732	0.6349590857958707
MR-link 2	creatinine	HMDB0000562	alpha-tocopherol	HMDB0001893	met-d-Creatinine	M01561	2:15538692-16038692	-0.8536615416699974	0.8163129682247385	0.2956751955828618
MR-link 2	creatinine	HMDB0000562	alpha-tocopherol	HMDB0001893	met-d-Creatinine	M01561	2:18426203-18926203	0.2796483927040002	0.7161683934704103	0.6961827168303198
MR-link 2	creatinine	HMDB0000562	alpha-tocopherol	HMDB0001893	met-d-Creatinine	M01561	2:54331356-54831356	-0.6118785057884144	0.8026876792233023	0.4458886397057274
MR-link 2	creatinine	HMDB0000562	alpha-tocopherol	HMDB0001893	met-d-Creatinine	M01561	2:73303397-74097901	0.2705112483855649	0.6386505065552155	0.6718816613413752
MR-link 2	creatinine	HMDB0000562	alpha-tocopherol	HMDB0001893	met-d-Creatinine	M01561	2:121056440-121556440	-0.0051553055647954	0.8479297710765308	0.9951489928584628
MR-link 2	creatinine	HMDB0000562	alpha-tocopherol	HMDB0001893	met-d-Creatinine	M01561	2:176734544-177234544	0.0141874660233296	0.5036639919303301	0.9775277497350672
MR-link 2	creatinine	HMDB0000562	alpha-tocopherol	HMDB0001893	met-d-Creatinine	M01561	2:211293055-211793055	-0.6119342585681065	0.3811169783614571	0.1083544196082332
MR-link 2	creatinine	HMDB0000562	alpha-tocopherol	HMDB0001893	met-d-Creatinine	M01561	2:217394852-217894852	-0.5343110982393435	0.6492973207670247	0.4105610674906388
MR-link 2	creatinine	HMDB0000562	alpha-tocopherol	HMDB0001893	met-d-Creatinine	M01561	2:220108198-220608198	0.1668529884898126	1.2542931447588443	0.8941732036969489
MR-link 2	creatinine	HMDB0000562	alpha-tocopherol	HMDB0001893	met-d-Creatinine	M01561	3:38187471-38687471	0.5513504213919302	0.6973694924470625	0.4291689921690672
MR-link 2	creatinine	HMDB0000562	alpha-tocopherol	HMDB0001893	met-d-Creatinine	M01561	3:121465319-121965319	0.8731720847373855	0.7487580384384313	0.2435495399609985
MR-link 2	creatinine	HMDB0000562	alpha-tocopherol	HMDB0001893	met-d-Creatinine	M01561	3:141462708-141962708	-1.5148712033696734	0.6594249625535907	0.0216038891052388
MR-link 2	creatinine	HMDB0000562	alpha-tocopherol	HMDB0001893	met-d-Creatinine	M01561	3:185024780-185524780	1.1485579860099242	0.7682345402550934	0.1348983578719457
MR-link 2	creatinine	HMDB0000562	alpha-tocopherol	HMDB0001893	met-d-Creatinine	M01561	4:76880934-77664144	-0.1396860866012449	0.2723354255021184	0.6080077959443754
MR-link 2	creatinine	HMDB0000562	alpha-tocopherol	HMDB0001893	met-d-Creatinine	M01561	4:103323863-104102802	-0.4171006134848176	0.8436448613038616	0.621021542889251
MR-link 2	creatinine	HMDB0000562	alpha-tocopherol	HMDB0001893	met-d-Creatinine	M01561	5:39144851-39644851	0.6355367814282781	0.3926430092360464	0.1055307194727118
MR-link 2	creatinine	HMDB0000562	alpha-tocopherol	HMDB0001893	met-d-Creatinine	M01561	5:53045546-53835870	-0.1815362759197797	0.562162057139105	0.746751916398008
MR-link 2	creatinine	HMDB0000562	alpha-tocopherol	HMDB0001893	met-d-Creatinine	M01561	5:176565124-177065124	0.0662670823569566	0.3916010038532755	0.8656228748777659
MR-link 2	creatinine	HMDB0000562	alpha-tocopherol	HMDB0001893	met-d-Creatinine	M01561	6:43556335-44056335	0.1375896110780531	0.5473003363718221	0.8015072597653008
MR-link 2	creatinine	HMDB0000562	alpha-tocopherol	HMDB0001893	met-d-Creatinine	M01561	6:108750742-109250742	-0.0669252188525789	0.6024056810215223	0.9115397502959734
MR-link 2	creatinine	HMDB0000562	alpha-tocopherol	HMDB0001893	met-d-Creatinine	M01561	6:133547208-134047208	-0.8774420968774722	0.5989669354130338	0.1429411720741715
MR-link 2	creatinine	HMDB0000562	alpha-tocopherol	HMDB0001893	met-d-Creatinine	M01561	6:160418389-160927934	0.3401309065080621	0.3631400908488523	0.3489446592495974
MR-link 2	creatinine	HMDB0000562	alpha-tocopherol	HMDB0001893	met-d-Creatinine	M01561	7:25488956-25988956	1.0214018440213397	0.77986308267231	0.1902907628811983
MR-link 2	creatinine	HMDB0000562	alpha-tocopherol	HMDB0001893	met-d-Creatinine	M01561	7:76984640-77791673	0.3450102290485675	0.7169411235438988	0.6303563598037976
MR-link 2	creatinine	HMDB0000562	alpha-tocopherol	HMDB0001893	met-d-Creatinine	M01561	7:128492221-128992221	0.5796359638097506	0.8515069281978992	0.4960500406268128
MR-link 2	creatinine	HMDB0000562	alpha-tocopherol	HMDB0001893	met-d-Creatinine	M01561	7:151165041-151665041	0.2071900570099752	0.3534437192341085	0.5577385575292098
MR-link 2	creatinine	HMDB0000562	alpha-tocopherol	HMDB0001893	met-d-Creatinine	M01561	7:155370831-155870831	-0.6445830768120777	0.5876027592127034	0.2726541509490869
MR-link 2	creatinine	HMDB0000562	alpha-tocopherol	HMDB0001893	met-d-Creatinine	M01561	8:8031142-9250941	0.250394811082797	0.571526860513281	0.6613025147399098
MR-link 2	creatinine	HMDB0000562	alpha-tocopherol	HMDB0001893	met-d-Creatinine	M01561	8:10561829-11945872	0.9385292899255356	0.6528767939616997	0.1505677538975369
MR-link 2	creatinine	HMDB0000562	alpha-tocopherol	HMDB0001893	met-d-Creatinine	M01561	8:19609539-20109539	0.0380872038112633	0.5735320078986269	0.9470528759351826
MR-link 2	creatinine	HMDB0000562	alpha-tocopherol	HMDB0001893	met-d-Creatinine	M01561	8:23527006-24027006	-0.836620173036738	0.6546898400620158	0.201288982990155
MR-link 2	creatinine	HMDB0000562	alpha-tocopherol	HMDB0001893	met-d-Creatinine	M01561	9:71184707-71684707	0.1766921857257683	0.6417290249433256	0.7830568125425654
MR-link 2	creatinine	HMDB0000562	alpha-tocopherol	HMDB0001893	met-d-Creatinine	M01561	10:52398454-52898454	-0.2851831099642388	0.6525328323404215	0.6620821605244708
MR-link 2	creatinine	HMDB0000562	alpha-tocopherol	HMDB0001893	met-d-Creatinine	M01561	11:15629946-16129946	-0.3738940198609924	0.6631741563177939	0.5728939152770202
MR-link 2	creatinine	HMDB0000562	alpha-tocopherol	HMDB0001893	met-d-Creatinine	M01561	11:30504837-31294673	0.1010958243763432	0.4174876266795524	0.808661717475865
MR-link 2	creatinine	HMDB0000562	alpha-tocopherol	HMDB0001893	met-d-Creatinine	M01561	11:116373213-117240760	1.2452318863086518	0.4648316864548131	0.0073867163500691
MR-link 2	creatinine	HMDB0000562	alpha-tocopherol	HMDB0001893	met-d-Creatinine	M01561	15:41118334-41871842	-0.1771054712786127	0.5858999679270089	0.7624391060388992
MR-link 2	creatinine	HMDB0000562	alpha-tocopherol	HMDB0001893	met-d-Creatinine	M01561	15:45400360-46179051	-0.0117378699162886	0.3281155723423087	0.9714628966711408
MR-link 2	creatinine	HMDB0000562	alpha-tocopherol	HMDB0001893	met-d-Creatinine	M01561	15:53700578-54200578	-0.4442552261909395	0.5277918553765579	0.3999422972071569
MR-link 2	creatinine	HMDB0000562	alpha-tocopherol	HMDB0001893	met-d-Creatinine	M01561	15:76097375-76597375	-0.0770365981247031	0.6428913058243391	0.904619131435496
MR-link 2	creatinine	HMDB0000562	alpha-tocopherol	HMDB0001893	met-d-Creatinine	M01561	16:20142332-21335139	0.2303826469312776	0.2843297583113484	0.4177874918578725
MR-link 2	creatinine	HMDB0000562	alpha-tocopherol	HMDB0001893	met-d-Creatinine	M01561	16:89453424-89953424	-0.9243999044994312	0.5905003871684915	0.1174770065232342
MR-link 2	creatinine	HMDB0000562	alpha-tocopherol	HMDB0001893	met-d-Creatinine	M01561	17:19176536-19724875	-0.5026204648366981	0.7109110087294063	0.4795608992972108
MR-link 2	creatinine	HMDB0000562	alpha-tocopherol	HMDB0001893	met-d-Creatinine	M01561	17:37200083-37954217	0.9970166551472684	0.4867481164454439	0.040528503010341
MR-link 2	creatinine	HMDB0000562	alpha-tocopherol	HMDB0001893	met-d-Creatinine	M01561	17:58690466-59700441	0.2368515729507279	0.3669036757728842	0.5185762917803884
MR-link 2	creatinine	HMDB0000562	alpha-tocopherol	HMDB0001893	met-d-Creatinine	M01561	19:32940263-33709298	-1.0198254178584762	0.5758910349540368	0.0765831132794878
MR-link 2	creatinine	HMDB0000562	alpha-tocopherol	HMDB0001893	met-d-Creatinine	M01561	20:32653904-33537782	-0.0294665696009768	0.5660368411214298	0.958482726844512
MR-link 2	creatinine	HMDB0000562	alpha-tocopherol	HMDB0001893	met-d-Creatinine	M01561	22:38345240-38845240	0.3278945534734409	0.6037137384395881	0.5870408564099939
MR-link 2	n-acetylglucosaminylasparagine	HMDB0000489	alanine	HMDB0000161	GCST90200316	M32339	4:178111987-178611987	0.1786293458617699	0.1453885175618869	0.2192088812881257
MR-link 2	n-acetylglucosaminylasparagine	HMDB0000489	alanine	HMDB0000161	GCST90200316	M32339	6:167457759-167966043	-0.0043795473687768	0.0386958986154313	0.9098889667415944
MR-link 2	2-oxoarginine*	HMDB0004225	thyroxine	HMDB0000248	GCST90199903	GCST90200293	4:102938709-103438709	0.4036466758726945	0.3752709945771719	0.2820999946997724
MR-link 2	2-oxoarginine*	HMDB0004225	thyroxine	HMDB0000248	GCST90199903	GCST90200293	6:160310824-160819068	-0.1203803105570884	0.09153968510998	0.1884892528973011
MR-link 2	dimethylglycine	HMDB0000092	cortisone	HMDB0002802	GCST90200424	M01769	5:78080227-78832833	-0.1063978717778181	0.0500015152433387	0.0333459602470679
MR-link 2	dimethylglycine	HMDB0000092	cortisone	HMDB0002802	GCST90200424	M01769	10:103976834-104737382	-0.2224758273452748	0.2473398538203066	0.3684001101858843
MR-link 2	dimethylglycine	HMDB0000092	cortisone	HMDB0002802	GCST90200424	M01769	15:76242337-76742337	0.0587224864566508	0.1519169800424794	0.6990943620465735
MR-link 2	s-1-pyrroline-5-carboxylate	HMDB0001301	cytosine	HMDB0000630	GCST90200381	GCST90200433	1:18949448-19449448	0.3209412840220704	0.169332729914011	0.0580487890940807
MR-link 2	s-1-pyrroline-5-carboxylate	HMDB0001301	cytosine	HMDB0000630	GCST90200381	GCST90200433	8:144432748-145014955	0.0689274442443052	0.045360599099678	0.1286255214531419
MR-link 2	s-1-pyrroline-5-carboxylate	HMDB0001301	sarcosine	HMDB0000271	GCST90200381	bioa_031	1:18949448-19449448	-0.2793517303126924	0.0821838727518457	0.0006760640278423
MR-link 2	s-1-pyrroline-5-carboxylate	HMDB0001301	sarcosine	HMDB0000271	GCST90200381	bioa_031	8:144432748-145014955	-0.0082949855423718	0.0250789332210849	0.7408294643054893
MR-link 2	phenylalanine	HMDB0000159	urea	HMDB0000294	met-d-Phe	M01670	6:17868392-18368392	1.109783981195565	1.0613340266542852	0.2957226309831893
MR-link 2	phenylalanine	HMDB0000159	urea	HMDB0000294	met-d-Phe	M01670	11:57019429-57519429	0.2183871577327961	0.3875798801343282	0.5731192341173605
MR-link 2	phenylalanine	HMDB0000159	urea	HMDB0000294	met-d-Phe	M01670	12:56671418-57171418	-0.5439275335100564	0.7323171092651151	0.457633878447503
MR-link 2	phenylalanine	HMDB0000159	urea	HMDB0000294	met-d-Phe	M01670	12:102890425-104124563	-0.1182073754648811	0.1211105860322326	0.3290503746111206
MR-link 2	phenylalanine	HMDB0000159	urea	HMDB0000294	met-d-Phe	M01670	14:55161744-55661744	-0.1493578337453359	0.3559136658551905	0.6747438992165176
MR-link 2	phenylalanine	HMDB0000159	urea	HMDB0000294	met-d-Phe	M01670	16:16004626-16504626	-0.4971609192280101	0.7590852267159389	0.5125016006386056
MR-link 2	tryptophan	HMDB0000929	5-oxoproline	HMDB0000267	bioa_020	M01494	2:27480940-27980940	-0.7599541753716772	0.4197885985523716	0.0702452618079511
MR-link 2	tryptophan	HMDB0000929	5-oxoproline	HMDB0000267	bioa_020	M01494	4:156560755-157060755	0.0601782737927243	0.2056810671098793	0.7698428044641024
MR-link 2	tryptophan	HMDB0000929	5-oxoproline	HMDB0000267	bioa_020	M01494	6:111336667-112095774	-0.0323469559327554	0.2581870478248364	0.9002979524949892
MR-link 2	theobromine	HMDB0002825	methionine sulfoxide	HMDB0002005	GCST90199644	GCST90199625	19:41121480-41621480	-0.2142847161966715	0.1505378802474627	0.1546027243368772
MR-link 2	inosine	HMDB0000195	adenosine	HMDB0000050	M01123	M00555	6:85876680-86677325	0.0906370687802819	0.107884323397942	0.400834398589919
MR-link 2	2-hydroxyglutarate	HMDB0059655	1-(1-enyl-stearoyl)-2-arachidonoyl-gpe (p-18:0/20:4)*	HMDB0005779	GCST90199865	GCST90200058	2:242459363-242959363	0.0235247657890805	0.1849812285516032	0.8988028414485405
MR-link 2	2-hydroxyglutarate	HMDB0059655	1-(1-enyl-stearoyl)-2-arachidonoyl-gpe (p-18:0/20:4)*	HMDB0005779	GCST90199865	GCST90200058	14:91386532-91886532	0.2043213163552167	0.184283022686607	0.2675438646027064
MR-link 2	isoleucine	HMDB0000172	hypotaurine	HMDB0000965	met-d-Ile	GCST90200379	2:27480940-28253174	1.2084639829348114	0.5822961404038909	0.0379547944149114
MR-link 2	isoleucine	HMDB0000172	hypotaurine	HMDB0000965	met-d-Ile	GCST90200379	2:165251927-165751927	-0.4386472548602459	0.6382999667551834	0.4919492835410672
MR-link 2	isoleucine	HMDB0000172	hypotaurine	HMDB0000965	met-d-Ile	GCST90200379	4:88890833-89475171	-0.0476229514013622	0.1778762739304651	0.7889065647841234
MR-link 2	isoleucine	HMDB0000172	hypotaurine	HMDB0000965	met-d-Ile	GCST90200379	8:76193463-76693463	0.5716151868132837	0.7528685146502936	0.4477032062796712
MR-link 2	isoleucine	HMDB0000172	hypotaurine	HMDB0000965	met-d-Ile	GCST90200379	12:56611458-57111458	0.7418189579816368	0.5017395348850944	0.1392755666526174
MR-link 2	isoleucine	HMDB0000172	hypotaurine	HMDB0000965	met-d-Ile	GCST90200379	16:69331471-69831471	0.8939436416048456	0.7067319706400516	0.2059080032655508
MR-link 2	isoleucine	HMDB0000172	hypotaurine	HMDB0000965	met-d-Ile	GCST90200379	16:69865519-70914672	0.5596883505424424	0.3542056006423962	0.1140787435410562
MR-link 2	isoleucine	HMDB0000172	hypotaurine	HMDB0000965	met-d-Ile	GCST90200379	17:6935779-7435779	-0.9011291484126992	0.5787537150924303	0.1194665415074715
MR-link 2	isoleucine	HMDB0000172	hypotaurine	HMDB0000965	met-d-Ile	GCST90200379	19:49069664-49569664	-0.1737296265917342	0.3821902334930964	0.6494234938287334
MR-link 2	isoleucine	HMDB0000172	betaine	HMDB0000043	met-d-Ile	M03141	2:27480940-28253174	-0.0063759651560329	0.3732260661726261	0.9863700925984724
MR-link 2	isoleucine	HMDB0000172	betaine	HMDB0000043	met-d-Ile	M03141	2:165251927-165751927	-0.2328596306818739	0.5968507519150537	0.6964277257554697
MR-link 2	isoleucine	HMDB0000172	betaine	HMDB0000043	met-d-Ile	M03141	4:88890833-89475171	-0.1218221017583651	0.1955444812032827	0.5332916127784025
MR-link 2	isoleucine	HMDB0000172	betaine	HMDB0000043	met-d-Ile	M03141	8:76193463-76693463	-0.4291943076829256	0.9237716125900884	0.6422101659250399
MR-link 2	isoleucine	HMDB0000172	betaine	HMDB0000043	met-d-Ile	M03141	12:56611458-57111458	0.9782711687669194	0.4914485067229783	0.0465262747775471
MR-link 2	isoleucine	HMDB0000172	betaine	HMDB0000043	met-d-Ile	M03141	16:69865519-70914672	0.5131130822087049	0.3541511757700628	0.1473785690070502
MR-link 2	isoleucine	HMDB0000172	betaine	HMDB0000043	met-d-Ile	M03141	19:49069664-49569664	0.2801079434694019	0.5723070226331133	0.6245327036426636
MR-link 2	beta-alanine	HMDB0000056	tyrosine	HMDB0000158	GCST90200361	GCST90200427	3:30500404-31000404	0.0975783194802397	0.0785422818735865	0.2141012775858549
MR-link 2	acetoacetate	HMDB0000060	threonine	HMDB0000167	met-d-Acetoacetate	M01284	1:230046470-230546470	2.2905785355181507	1.2154863449249833	0.0594979842439243
MR-link 2	acetoacetate	HMDB0000060	threonine	HMDB0000167	met-d-Acetoacetate	M01284	5:41395751-42449922	-0.3130029174774759	0.5982824588590572	0.6008565570253848
MR-link 2	acetoacetate	HMDB0000060	threonine	HMDB0000167	met-d-Acetoacetate	M01284	8:8933102-9433102	0.3077375515977794	0.8387428237300428	0.7136911127211891
MR-link 2	acetoacetate	HMDB0000060	threonine	HMDB0000167	met-d-Acetoacetate	M01284	10:113686244-114186244	1.00076322645117	0.749415052272423	0.1817479241605009
MR-link 2	acetoacetate	HMDB0000060	threonine	HMDB0000167	met-d-Acetoacetate	M01284	11:116373213-116873213	0.865129728921177	0.5087643941469432	0.0890458279544291
MR-link 2	acetoacetate	HMDB0000060	threonine	HMDB0000167	met-d-Acetoacetate	M01284	12:122333527-122833527	0.7922285715076984	0.7493804555156341	0.2904303337848555
MR-link 2	isoleucine	HMDB0000172	5-oxoproline	HMDB0000267	bioa_010	M01494	2:27480940-27980940	-0.6835133515362637	0.3826619682344229	0.0740658051118182
MR-link 2	isoleucine	HMDB0000172	5-oxoproline	HMDB0000267	bioa_010	M01494	4:88976422-89476422	0.3842506371537549	0.1941638551531308	0.0478157929866818
MR-link 2	isoleucine	HMDB0000172	5-oxoproline	HMDB0000267	bioa_010	M01494	12:56615040-57115040	-1.311475248011252	0.638864861664511	0.0400899344107826
MR-link 2	isoleucine	HMDB0000172	5-oxoproline	HMDB0000267	bioa_010	M01494	16:70059237-70559237	0.1350429586176492	0.3415737474917429	0.6925807638290011
MR-link 2	sphingosine 1-phosphate	HMDB0000277	taurocholate	HMDB0000036	GCST90199657	GCST90200333	17:74160792-74684003	-0.0695103853234323	0.184068925380809	0.7057037112971065
MR-link 2	arachidonate (20:4n6)	HMDB0001043	tyrosine	HMDB0000158	GCST90200358	bioa_021	11:61052244-62029047	-0.0700321376050539	0.0280984429227302	0.0126888414157761
MR-link 2	hypoxanthine	HMDB0000157	guanidinoacetate	HMDB0000128	M03127	GCST90200384	6:16038192-16538192	0.0701302747215415	0.1313456318459606	0.5933852164231028
MR-link 2	alpha-ketoglutarate	HMDB0000208	acetoacetate	HMDB0000060	GCST90200455	met-d-Acetoacetate	20:44931392-45517926	-0.0060414987277319	0.0232574132834241	0.7950438308375078
MR-link 2	histidine	HMDB0000177	glycine	HMDB0000123	bioa_009	GCST90200707	2:27492603-27992603	0.6823260320039611	0.4774683894866635	0.1529899652877958
MR-link 2	histidine	HMDB0000177	glycine	HMDB0000123	bioa_009	GCST90200707	2:211331245-211831245	-9.105697804360052	1.5213053993031207	2.157920565531762e-09
MR-link 2	histidine	HMDB0000177	glycine	HMDB0000123	bioa_009	GCST90200707	3:186208322-186708322	-0.4491946933007275	0.365149913213539	0.2186352718469383
MR-link 2	histidine	HMDB0000177	glycine	HMDB0000123	bioa_009	GCST90200707	4:186893802-187393802	-0.0135163208769709	0.3090217774715429	0.9651124066852564
MR-link 2	histidine	HMDB0000177	glycine	HMDB0000123	bioa_009	GCST90200707	12:56615040-57115040	-0.0874332253792348	0.504823422277952	0.8624976355724414
MR-link 2	histidine	HMDB0000177	glycine	HMDB0000123	bioa_009	GCST90200707	12:96083535-96730076	0.4517759520090016	0.1678856948315382	0.0071243858625734
MR-link 2	histidine	HMDB0000177	glycine	HMDB0000123	bioa_009	GCST90200707	14:21229605-21729605	-0.2897816356754271	0.4478302813810521	0.51758072179903
MR-link 2	histidine	HMDB0000177	glycine	HMDB0000123	bioa_009	GCST90200707	15:58473939-58973939	-0.5314086036663543	0.8042021946970993	0.5087471279793305
MR-link 2	cytidine	HMDB0000089	glycerol	HMDB0000131	GCST90200429	M15122	15:85255020-85755020	0.1092134502769045	0.1446332894625104	0.4501854430973613
MR-link 2	glycochenodeoxycholate	HMDB0000637	urate	HMDB0000289	M32346	GCST90200307	6:156877825-157377825	0.0961119916302036	0.2517365863090057	0.7026127745924275
MR-link 2	n-acetylornithine	HMDB0003357	valine	HMDB0000883	M15630	M01649	2:73124156-74349562	-0.0190031360255029	0.0212922539241229	0.3721300403610909
MR-link 2	1-methylxanthine	HMDB0010738	taurine	HMDB0000251	M34389	bioa_034	8:18010431-18510431	-0.0111988133835525	0.0307759422320737	0.7159460786361647
MR-link 2	n-acetylornithine	HMDB0003357	sarcosine	HMDB0000271	bioa_023	GCST90200291	2:72878681-74437061	-0.0020353678462509	0.0226522139120778	0.9284040842606304
MR-link 2	n-acetylornithine	HMDB0003357	sarcosine	HMDB0000271	bioa_023	GCST90200291	5:950573-1450573	-0.2831376695160778	0.3745982595767269	0.4497430165305063
MR-link 2	n-acetylornithine	HMDB0003357	sarcosine	HMDB0000271	bioa_023	GCST90200291	17:37301988-37801988	-0.2473337608821412	0.3230825178685614	0.4439479013104693
MR-link 2	choline phosphate	HMDB0001565	isoleucine	HMDB0000172	GCST90200363	GCST90200399	1:21573292-22142120	0.0657304513548375	0.0705935963396685	0.3517963156188614
MR-link 2	choline phosphate	HMDB0001565	isoleucine	HMDB0000172	GCST90200363	GCST90200399	22:24245541-24745541	0.4500175541153433	0.1813963402607727	0.0131068617617823
MR-link 2	alpha-tocopherol	HMDB0001893	1,7-dimethylurate	HMDB0011103	GCST90200302	M34400	1:62651807-63403953	-0.2935281005158127	0.3000827710372858	0.3279966182671928
MR-link 2	leucine	HMDB0000687	lactate	HMDB0000190	met-d-Leu	M00527	2:27480940-28253616	1.620215249226456	0.5719260968235836	0.0046126348105641
MR-link 2	leucine	HMDB0000687	lactate	HMDB0000190	met-d-Leu	M00527	2:64975088-65475088	0.9268565018709785	1.611128132014912	0.5650991292002912
MR-link 2	leucine	HMDB0000687	lactate	HMDB0000190	met-d-Leu	M00527	2:165251927-165751927	0.9710112423107428	0.6915626989465264	0.1602942156307674
MR-link 2	leucine	HMDB0000687	lactate	HMDB0000190	met-d-Leu	M00527	3:135548658-136048658	0.5371907099530064	0.8290535820783802	0.5170130447333383
MR-link 2	leucine	HMDB0000687	lactate	HMDB0000190	met-d-Leu	M00527	4:88670985-89475171	-0.0440334179316799	0.1439155684991203	0.7596297549307289
MR-link 2	leucine	HMDB0000687	lactate	HMDB0000190	met-d-Leu	M00527	8:76204025-76704025	-0.093616783897298	0.8756292096800513	0.9148574215728515
MR-link 2	leucine	HMDB0000687	lactate	HMDB0000190	met-d-Leu	M00527	12:56220625-57115338	0.1779337524048889	0.4173182235214002	0.6698351479638149
MR-link 2	leucine	HMDB0000687	lactate	HMDB0000190	met-d-Leu	M00527	12:111660219-112160219	0.9937021579734646	0.8036187406515795	0.2162600144775467
MR-link 2	leucine	HMDB0000687	lactate	HMDB0000190	met-d-Leu	M00527	16:69315747-70908300	0.0084909106762851	0.2632034300068185	0.9742648048468984
MR-link 2	leucine	HMDB0000687	lactate	HMDB0000190	met-d-Leu	M00527	16:71899923-72399923	-0.1879701380019036	0.3595605867403999	0.6011291892557257
MR-link 2	leucine	HMDB0000687	lactate	HMDB0000190	met-d-Leu	M00527	19:49054215-49554215	-0.1097414738303562	0.5059447481880521	0.8282831076320638
MR-link 2	leucine	HMDB0000687	lactate	HMDB0000190	met-d-Leu	M00527	22:18665282-19165282	-1.80481663466738	0.7026262775310008	0.0102088955915456
MR-link 2	sarcosine	HMDB0000271	sphingosine	HMDB0000252	bioa_031	GCST90200385	1:157842259-158342259	0.5229273849404852	0.6963593425458995	0.4526859136440353
MR-link 2	sarcosine	HMDB0000271	sphingosine	HMDB0000252	bioa_031	GCST90200385	9:136282183-136851769	-0.0368564081615212	0.156684253496792	0.814032346483874
MR-link 2	citrulline	HMDB0000904	glycine	HMDB0000123	M02132	bioa_008	10:97115163-97871266	0.0665638260494508	0.0512302956351423	0.1938389658936684
MR-link 2	creatinine	HMDB0000562	sphinganine-1-phosphate	HMDB0001383	bioa_026	GCST90199845	1:109627506-110127506	0.4842810158248891	0.4652544023000791	0.2979242478765104
MR-link 2	creatinine	HMDB0000562	sphinganine-1-phosphate	HMDB0001383	bioa_026	GCST90199845	2:73467567-73967567	1.0916160441279148	0.8660297944982939	0.2074950890136706
MR-link 2	creatinine	HMDB0000562	sphinganine-1-phosphate	HMDB0001383	bioa_026	GCST90199845	2:121056440-121556440	-0.1908640466865459	0.7541389734393098	0.8001996766394046
MR-link 2	creatinine	HMDB0000562	sphinganine-1-phosphate	HMDB0001383	bioa_026	GCST90199845	2:211315692-211815692	0.3700200594933726	0.3771198849074129	0.3265071609777431
MR-link 2	creatinine	HMDB0000562	sphinganine-1-phosphate	HMDB0001383	bioa_026	GCST90199845	2:217404869-217904869	0.0719780329316821	0.5238749710053869	0.890718234035288
MR-link 2	creatinine	HMDB0000562	sphinganine-1-phosphate	HMDB0001383	bioa_026	GCST90199845	4:77118847-77618847	0.1310502019376495	0.3961845177184888	0.7408101214264247
MR-link 2	creatinine	HMDB0000562	sphinganine-1-phosphate	HMDB0001383	bioa_026	GCST90199845	5:39171736-39671736	0.1482763068364186	0.5744232080574617	0.7963059825690691
MR-link 2	creatinine	HMDB0000562	sphinganine-1-phosphate	HMDB0001383	bioa_026	GCST90199845	5:67795622-68295622	-0.1304004751957551	0.4874911629758676	0.7890896006434522
MR-link 2	creatinine	HMDB0000562	sphinganine-1-phosphate	HMDB0001383	bioa_026	GCST90199845	5:176567143-177067143	0.2154443350158384	0.3693244551340214	0.5596596885858371
MR-link 2	creatinine	HMDB0000562	sphinganine-1-phosphate	HMDB0001383	bioa_026	GCST90199845	6:43564625-44064625	-1.1574826613389673	0.8055371450966591	0.1507441741365345
MR-link 2	creatinine	HMDB0000562	sphinganine-1-phosphate	HMDB0001383	bioa_026	GCST90199845	6:160442375-160942375	0.1695636884777181	0.2995791469500149	0.5713894888636079
MR-link 2	creatinine	HMDB0000562	sphinganine-1-phosphate	HMDB0001383	bioa_026	GCST90199845	7:77297198-77797198	1.0693923215751702	0.5927800287818805	0.0712267716831156
MR-link 2	creatinine	HMDB0000562	sphinganine-1-phosphate	HMDB0001383	bioa_026	GCST90199845	7:151157801-151657801	-0.1654288654065526	0.547487275781639	0.7625299418720941
MR-link 2	creatinine	HMDB0000562	sphinganine-1-phosphate	HMDB0001383	bioa_026	GCST90199845	8:23501151-24001151	0.0123865719990698	0.650792445051313	0.9848147316931783
MR-link 2	creatinine	HMDB0000562	sphinganine-1-phosphate	HMDB0001383	bioa_026	GCST90199845	11:30518678-31018678	-0.4730885290462621	0.5969784460925668	0.4280856818165637
MR-link 2	creatinine	HMDB0000562	sphinganine-1-phosphate	HMDB0001383	bioa_026	GCST90199845	15:45399813-46200138	-0.2174742277207219	0.3261119197977638	0.5048552303519005
MR-link 2	creatinine	HMDB0000562	sphinganine-1-phosphate	HMDB0001383	bioa_026	GCST90199845	15:75279182-75779182	0.554527646802477	0.7006153045226384	0.4286600746991824
MR-link 2	creatinine	HMDB0000562	sphinganine-1-phosphate	HMDB0001383	bioa_026	GCST90199845	15:75910951-76410951	0.2139310468780878	0.4914933712584116	0.6633683374150532
MR-link 2	creatinine	HMDB0000562	sphinganine-1-phosphate	HMDB0001383	bioa_026	GCST90199845	16:20117645-20617645	0.1510690290503455	0.5063117864585929	0.7654196057263987
MR-link 2	creatinine	HMDB0000562	sphinganine-1-phosphate	HMDB0001383	bioa_026	GCST90199845	17:37370347-37870347	-0.473304377014535	0.6504676505281553	0.466835780476904
MR-link 2	creatinine	HMDB0000562	sphinganine-1-phosphate	HMDB0001383	bioa_026	GCST90199845	17:58724447-59700441	0.3941871005050881	0.5019405688104587	0.4322623137375986
MR-link 2	creatinine	HMDB0000562	sphinganine-1-phosphate	HMDB0001383	bioa_026	GCST90199845	19:33119611-33619611	-0.0955700578678871	0.4689256809969022	0.8385047864097868
MR-link 2	creatinine	HMDB0000562	sphinganine-1-phosphate	HMDB0001383	bioa_026	GCST90199845	22:40650077-41150077	0.2980118876152314	0.4391838171747668	0.4974176809202543
MR-link 2	cytidine	HMDB0000089	docosapentaenoate (n6 dpa; 22:5n6)	HMDB0001976	GCST90200429	GCST90199796	15:85255020-85755020	-0.0514431039651135	0.1313836757154272	0.6953917181077743
MR-link 2	alanine	HMDB0000161	taurocholate	HMDB0000036	bioa_001	GCST90200333	1:206985954-207485954	0.1225081888755362	0.3571264602011467	0.731569362577182
MR-link 2	alanine	HMDB0000161	taurocholate	HMDB0000036	bioa_001	GCST90200333	2:27143030-28594285	-0.4506514754875915	0.2934219860441541	0.1245757434785578
MR-link 2	alanine	HMDB0000161	taurocholate	HMDB0000036	bioa_001	GCST90200333	2:64958074-65458074	0.243332183904255	0.3137344956182749	0.4379857480207704
MR-link 2	alanine	HMDB0000161	taurocholate	HMDB0000036	bioa_001	GCST90200333	3:71155270-71655270	0.1172041184580078	0.5520361392169117	0.8318633209364181
MR-link 2	alanine	HMDB0000161	taurocholate	HMDB0000036	bioa_001	GCST90200333	4:88976422-89476422	0.7859400369741527	0.5368248134597061	0.1431794379912983
MR-link 2	alanine	HMDB0000161	taurocholate	HMDB0000036	bioa_001	GCST90200333	7:72732874-73232874	-0.1835675505159124	0.5145125970419423	0.7212568793005238
MR-link 2	alanine	HMDB0000161	taurocholate	HMDB0000036	bioa_001	GCST90200333	8:145568681-146068681	-0.5686494703984935	0.5692889873628579	0.3178544540959128
MR-link 2	alanine	HMDB0000161	taurocholate	HMDB0000036	bioa_001	GCST90200333	9:4040541-4540541	0.1997680380065589	0.6853263071395471	0.7706740548859903
MR-link 2	alanine	HMDB0000161	taurocholate	HMDB0000036	bioa_001	GCST90200333	12:46636543-47713425	-0.0404595564217729	0.1931469120957547	0.8340770171118721
MR-link 2	alanine	HMDB0000161	taurocholate	HMDB0000036	bioa_001	GCST90200333	12:56615040-57115040	0.3588252218218891	0.2840102747045762	0.2064370654676588
MR-link 2	alanine	HMDB0000161	taurocholate	HMDB0000036	bioa_001	GCST90200333	12:59727701-60227701	0.1719755691465736	0.3601027685841956	0.6329537373874325
MR-link 2	alanine	HMDB0000161	taurocholate	HMDB0000036	bioa_001	GCST90200333	14:75116447-75616447	-0.3201484701563222	0.612965721983854	0.6014654742059846
MR-link 2	alanine	HMDB0000161	taurocholate	HMDB0000036	bioa_001	GCST90200333	16:69621701-70931491	0.283001876503682	0.219289009766656	0.1968622237714859
MR-link 2	alanine	HMDB0000161	taurocholate	HMDB0000036	bioa_001	GCST90200333	17:40568584-41068584	-0.3053188176242783	0.5628355901400558	0.5874979562940656
MR-link 2	alanine	HMDB0000161	taurocholate	HMDB0000036	bioa_001	GCST90200333	22:18906543-19406543	-0.7310354759606303	0.7948706482327641	0.3577341948928768
MR-link 2	1-methylurate	HMDB0003099	3-hydroxybutyrate (bhba)	HMDB0000011	M34395	M00542	8:18010431-18510431	-0.1470499124550275	0.1269309406962253	0.2466587096606057
MR-link 2	creatinine	HMDB0000562	sphinganine-1-phosphate	HMDB0001383	M00513	GCST90199845	7:23845366-24345366	-0.0043048024493391	0.1920667958647252	0.9821184716097284
MR-link 2	histidine	HMDB0000177	cystine	HMDB0000192	met-d-His	GCST90200382	1:168963261-169463261	-0.0404102121592296	0.656058454212408	0.9508850047526176
MR-link 2	histidine	HMDB0000177	cystine	HMDB0000192	met-d-His	GCST90200382	2:27491237-27991237	-0.1150185607231664	0.5610503589888344	0.8375676171430033
MR-link 2	histidine	HMDB0000177	cystine	HMDB0000192	met-d-His	GCST90200382	2:211290507-212074453	-0.1195927481736131	0.321804220948982	0.7101668558092485
MR-link 2	histidine	HMDB0000177	cystine	HMDB0000192	met-d-His	GCST90200382	3:148408762-149190142	-0.0459432465129218	0.2978684239248867	0.8774204490200168
MR-link 2	histidine	HMDB0000177	cystine	HMDB0000192	met-d-His	GCST90200382	6:134622121-135122121	0.2263818444567679	0.5950333692777043	0.7036096601250017
MR-link 2	histidine	HMDB0000177	cystine	HMDB0000192	met-d-His	GCST90200382	11:8005408-8505408	1.7035121408873537	1.0581214399024177	0.1074109328179135
MR-link 2	histidine	HMDB0000177	cystine	HMDB0000192	met-d-His	GCST90200382	12:46932531-47432531	0.3364647705513471	0.6012066521619025	0.5757187972106155
MR-link 2	histidine	HMDB0000177	cystine	HMDB0000192	met-d-His	GCST90200382	12:56610020-57110020	0.0414194319768521	0.5428134642454575	0.9391763738764478
MR-link 2	histidine	HMDB0000177	cystine	HMDB0000192	met-d-His	GCST90200382	12:95659569-96755187	-0.1232063203690668	0.1026011024573292	0.2298177627974803
MR-link 2	histidine	HMDB0000177	cystine	HMDB0000192	met-d-His	GCST90200382	14:21241151-21765620	0.1069122007612851	0.2563426060082869	0.6766289477482914
MR-link 2	histidine	HMDB0000177	cystine	HMDB0000192	met-d-His	GCST90200382	14:24625832-25125832	0.3413129769484974	0.9440434231475152	0.7176930235107022
MR-link 2	histidine	HMDB0000177	cystine	HMDB0000192	met-d-His	GCST90200382	14:94599201-95099201	-0.6369694804519428	0.7686244921370737	0.4072665541261114
MR-link 2	histidine	HMDB0000177	cystine	HMDB0000192	met-d-His	GCST90200382	15:43028726-45092210	-0.6479133247395424	0.5041422970550589	0.1987295797767509
MR-link 2	histidine	HMDB0000177	cystine	HMDB0000192	met-d-His	GCST90200382	20:38915692-39415692	0.845805996673441	0.5572929698171863	0.1290889324211268
MR-link 2	n-stearoyl-sphingosine (d18:1/18:0)*	HMDB0004950	caffeine	HMDB0001847	GCST90200341	GCST90200436	10:64645010-65401382	0.2769905660865439	0.1909181668051545	0.1468260918633414
MR-link 2	n-stearoyl-sphingosine (d18:1/18:0)*	HMDB0004950	caffeine	HMDB0001847	GCST90200341	GCST90200436	14:63982220-64482220	0.078832652170309	0.2216812662510396	0.7221307038832325
MR-link 2	n-stearoyl-sphingosine (d18:1/18:0)*	HMDB0004950	caffeine	HMDB0001847	GCST90200341	GCST90200436	18:55052269-55552269	-0.1692105147990175	0.1878171490827847	0.3676243766113227
MR-link 2	n-stearoyl-sphingosine (d18:1/18:0)*	HMDB0004950	caffeine	HMDB0001847	GCST90200341	GCST90200436	19:8013648-8513648	0.0340976634790792	0.0896226366434892	0.7036053486524847
MR-link 2	methionine	HMDB0000696	4-acetamidobutanoate	HMDB0003681	M01302	M01558	1:213396566-213896566	0.3453271409717109	0.4644496333685343	0.4571675044340931
MR-link 2	phenylalanine	HMDB0000159	sphinganine	HMDB0000269	bioa_016	GCST90200374	3:186202917-186702917	0.2158182109995398	0.4423004145889251	0.625588902808035
MR-link 2	phenylalanine	HMDB0000159	sphinganine	HMDB0000269	bioa_016	GCST90200374	4:155231289-155731289	0.7782182611232713	0.5669479980193515	0.1698627755505701
MR-link 2	phenylalanine	HMDB0000159	sphinganine	HMDB0000269	bioa_016	GCST90200374	4:186893802-187393802	-0.6044475111858103	0.239961951735695	0.0117711843888386
MR-link 2	phenylalanine	HMDB0000159	sphinganine	HMDB0000269	bioa_016	GCST90200374	5:176539719-177067143	0.3665404094931592	0.3278414978874227	0.263549257127541
MR-link 2	phenylalanine	HMDB0000159	sphinganine	HMDB0000269	bioa_016	GCST90200374	6:52381188-52881188	-0.5177859997986107	0.7210567548194647	0.4726997822009553
MR-link 2	phenylalanine	HMDB0000159	sphinganine	HMDB0000269	bioa_016	GCST90200374	11:57020509-57520509	0.148432669822998	0.5045848996543375	0.7686296239561188
MR-link 2	phenylalanine	HMDB0000159	sphinganine	HMDB0000269	bioa_016	GCST90200374	12:103007876-103562619	-0.0034439941054337	0.1888699965568284	0.9854515936920324
MR-link 2	phenylalanine	HMDB0000159	sphinganine	HMDB0000269	bioa_016	GCST90200374	14:55086875-55586875	-0.0378297232627253	0.6620287355527062	0.9544319869414392
MR-link 2	phenylalanine	HMDB0000159	sphinganine	HMDB0000269	bioa_016	GCST90200374	19:45142254-45642254	0.3009765946299712	0.9120473833473016	0.7413991683433832
MR-link 2	hypotaurine	HMDB0000965	pyruvate	HMDB0000243	GCST90200379	GCST90200430	4:138793652-139293652	-0.1491549328278073	0.1584698388845206	0.3465922877526456
MR-link 2	hypotaurine	HMDB0000965	pyruvate	HMDB0000243	GCST90200379	GCST90200430	5:114821656-115321656	-0.1447318877848435	0.1511777083436676	0.3383842558800125
MR-link 2	hypotaurine	HMDB0000965	pyruvate	HMDB0000243	GCST90200379	GCST90200430	19:47031255-47531255	0.1514451781534656	0.208827692313759	0.4683195449412251
MR-link 2	lactate	HMDB0000190	guanidinoacetate	HMDB0000128	met-d-Lactate	GCST90200384	2:27348097-28101918	-1.0128556334132757	0.7270337045265972	0.163579164990741
MR-link 2	lactate	HMDB0000190	guanidinoacetate	HMDB0000128	met-d-Lactate	GCST90200384	6:135171067-135671067	-0.0683883153216026	0.6345355886697392	0.9141726214657896
MR-link 2	lactate	HMDB0000190	guanidinoacetate	HMDB0000128	met-d-Lactate	GCST90200384	8:106333124-106833124	-1.675739770788019	1.006766417196206	0.0960170990179144
MR-link 2	lactate	HMDB0000190	guanidinoacetate	HMDB0000128	met-d-Lactate	GCST90200384	9:4513176-5186407	0.2187965948032872	0.3464711425853206	0.5277135204535113
MR-link 2	lactate	HMDB0000190	guanidinoacetate	HMDB0000128	met-d-Lactate	GCST90200384	10:2727379-3389269	0.0633331196374173	0.3602438670166848	0.8604461674160584
MR-link 2	lactate	HMDB0000190	guanidinoacetate	HMDB0000128	met-d-Lactate	GCST90200384	11:118839742-119339742	0.2968792577537267	0.7030836076616779	0.6728402611632682
MR-link 2	lactate	HMDB0000190	guanidinoacetate	HMDB0000128	met-d-Lactate	GCST90200384	12:111682800-113133476	-0.7952950201876603	0.35891069146388	0.0267012491312057
MR-link 2	lactate	HMDB0000190	guanidinoacetate	HMDB0000128	met-d-Lactate	GCST90200384	20:8379807-8879807	1.3096920499303406	0.593883578594241	0.0274329797049612
MR-link 2	lactate	HMDB0000190	guanidinoacetate	HMDB0000128	met-d-Lactate	GCST90200384	22:21708872-22208872	-0.6513141122162356	0.8845760797131045	0.4615476339757735
MR-link 2	glycine	HMDB0000123	glutamine	HMDB0000641	GCST90200707	GCST90200419	1:75967169-76467169	0.5475177272913865	0.2002576195370107	0.0062557334381508
MR-link 2	glycine	HMDB0000123	glutamine	HMDB0000641	GCST90200707	GCST90200419	2:211036896-212058697	0.0149584657933862	0.0293804996642021	0.6106617728033659
MR-link 2	glycine	HMDB0000123	glutamine	HMDB0000641	GCST90200707	GCST90200419	3:125659669-126159669	0.6565556038179743	0.1493366411779146	1.100203314895169e-05
MR-link 2	glycine	HMDB0000123	glutamine	HMDB0000641	GCST90200707	GCST90200419	9:6290540-6790540	0.5316104881702558	0.1312321541369706	5.101742940050842e-05
MR-link 2	citrate	HMDB0000094	alpha-tocopherol	HMDB0001893	M01564	GCST90200302	5:14625868-15125868	0.3762488275976378	0.1765870450955113	0.0331162877261736
MR-link 2	citrate	HMDB0000094	alpha-tocopherol	HMDB0001893	M01564	GCST90200302	17:6345930-6933878	-0.0866549296728811	0.1094575432624039	0.4285495150936436
MR-link 2	valine	HMDB0000883	lactate	HMDB0000190	met-d-Val	M00527	2:27480940-28253616	1.607712199131993	0.5209237408020427	0.0020268352509574
MR-link 2	valine	HMDB0000883	lactate	HMDB0000190	met-d-Val	M00527	2:64975088-65475088	-0.0032643567004882	0.335446004268035	0.9922355947879314
MR-link 2	valine	HMDB0000883	lactate	HMDB0000190	met-d-Val	M00527	2:165251927-165751927	0.8521131677862539	0.6148873466962983	0.1658068484844186
MR-link 2	valine	HMDB0000883	lactate	HMDB0000190	met-d-Val	M00527	2:226858446-227358446	1.0572953396829758	0.7777321470764282	0.1740010343260457
MR-link 2	valine	HMDB0000883	lactate	HMDB0000190	met-d-Val	M00527	3:135701113-136578270	0.6224561820217429	0.8186319752907192	0.4470385697105243
MR-link 2	valine	HMDB0000883	lactate	HMDB0000190	met-d-Val	M00527	4:88882515-89510546	-0.0309555669193303	0.1260289518374013	0.8059743430984634
MR-link 2	valine	HMDB0000883	lactate	HMDB0000190	met-d-Val	M00527	12:56199875-57115338	0.1336005066494963	0.4089755966731214	0.7439166634750922
MR-link 2	valine	HMDB0000883	lactate	HMDB0000190	met-d-Val	M00527	12:122278263-122778263	0.5888743086137844	0.5938157576074596	0.3213543914480743
MR-link 2	valine	HMDB0000883	lactate	HMDB0000190	met-d-Val	M00527	16:69315747-70918195	0.0455971827183861	0.2688143886339605	0.8653064001701775
MR-link 2	valine	HMDB0000883	lactate	HMDB0000190	met-d-Val	M00527	17:6935779-7435779	0.3482998922323398	0.4337268090514766	0.4219517278831751
MR-link 2	valine	HMDB0000883	lactate	HMDB0000190	met-d-Val	M00527	17:79384062-79884062	0.5726749901759173	0.7740511158799607	0.4593962907744245
MR-link 2	valine	HMDB0000883	lactate	HMDB0000190	met-d-Val	M00527	19:49050431-49611255	-0.1244964322234562	0.4757217092416477	0.7935526418047327
MR-link 2	valine	HMDB0000883	lactate	HMDB0000190	met-d-Val	M00527	22:18665347-19165347	-1.506058221429285	0.5914784470567891	0.0108883891695549
MR-link 2	betaine	HMDB0000043	2-oxoarginine*	HMDB0004225	GCST90200425	GCST90199903	2:211290507-211790507	0.3239915739639349	0.1366541653499637	0.017745459070754
MR-link 2	betaine	HMDB0000043	2-oxoarginine*	HMDB0004225	GCST90200425	GCST90199903	5:78081434-78907016	0.0003520307701182	0.0687225205799453	0.9959128581772037
MR-link 2	betaine	HMDB0000043	2-oxoarginine*	HMDB0004225	GCST90200425	GCST90199903	6:160264283-160825366	1.0519641513423132	0.1465983451779986	7.187215159106609e-13
MR-link 2	betaine	HMDB0000043	2-oxoarginine*	HMDB0004225	GCST90200425	GCST90199903	12:68601-568601	-0.1214709755406232	0.0765729252528415	0.112661370256201
MR-link 2	betaine	HMDB0000043	2-oxoarginine*	HMDB0004225	GCST90200425	GCST90199903	17:17178278-17678278	-0.074705390975219	0.1779005363959439	0.6745381569190856
MR-link 2	betaine	HMDB0000043	2-oxoarginine*	HMDB0004225	GCST90200425	GCST90199903	21:44165982-44665982	0.1271768007839858	0.174395229422293	0.4658519785184937
MR-link 2	acetate	HMDB0000042	citrulline	HMDB0000904	met-d-Acetate	bioa_005	2:27480940-27980940	1.5129209531900636	0.6442464712422508	0.0188564192103186
MR-link 2	acetate	HMDB0000042	citrulline	HMDB0000904	met-d-Acetate	bioa_005	9:4513491-5013491	0.6450255412857475	0.3037429317665632	0.0337044179996543
MR-link 2	acetate	HMDB0000042	citrulline	HMDB0000904	met-d-Acetate	bioa_005	12:111634608-112523499	-0.4321377708920993	0.2904016648269754	0.1367326470414993
MR-link 2	acetate	HMDB0000042	citrulline	HMDB0000904	met-d-Acetate	bioa_005	12:112590766-113090766	-0.4466783785984213	0.3150753711251102	0.1562820550627814
MR-link 2	acetate	HMDB0000042	citrulline	HMDB0000904	met-d-Acetate	bioa_005	20:24698737-26432690	0.242140806174169	0.121831534671557	0.0468664425132997
MR-link 2	acetate	HMDB0000042	citrulline	HMDB0000904	met-d-Acetate	bioa_005	20:29267804-29767804	0.2230461115838404	0.3381716944134219	0.5095332146135081
MR-link 2	acetate	HMDB0000042	citrulline	HMDB0000904	met-d-Acetate	bioa_005	20:32973832-34017690	0.2659606416435053	0.2964051189735214	0.3695654646151209
MR-link 2	kynurenate	HMDB0000715	valine	HMDB0000883	GCST90200454	bioa_022	1:241463402-241963402	-0.0151763593551151	0.024012511840876	0.5273745807328974
MR-link 2	kynurenate	HMDB0000715	valine	HMDB0000883	GCST90200454	bioa_022	4:170711647-171211647	-0.0322482416938919	0.0388870480362834	0.4069461235642101
MR-link 2	kynurenate	HMDB0000715	valine	HMDB0000883	GCST90200454	bioa_022	16:58517848-59017848	-0.0790413686239879	0.0517790952369202	0.1268826041879341
MR-link 2	guanidinoacetate	HMDB0000128	n-acetylglucosaminylasparagine	HMDB0000489	GCST90200384	GCST90200316	6:131647278-132147278	-0.517412144046865	0.2268442739482028	0.0225535718888982
MR-link 2	guanidinoacetate	HMDB0000128	n-acetylglucosaminylasparagine	HMDB0000489	GCST90200384	GCST90200316	11:64893892-65393892	-0.183092994838484	0.1149202846168426	0.1111114334563558
MR-link 2	guanidinoacetate	HMDB0000128	n-acetylglucosaminylasparagine	HMDB0000489	GCST90200384	GCST90200316	12:101043-601043	-0.0952664277854353	0.1304134371478233	0.465087368200081
MR-link 2	guanidinoacetate	HMDB0000128	n-acetylglucosaminylasparagine	HMDB0000489	GCST90200384	GCST90200316	14:100558168-101058168	-0.1756989763089022	0.1948079117358777	0.3671052988316688
MR-link 2	guanidinoacetate	HMDB0000128	n-acetylglucosaminylasparagine	HMDB0000489	GCST90200384	GCST90200316	20:61898912-62398912	0.1517682427708134	0.3411432599969393	0.6564055673423901
MR-link 2	1-(1-enyl-stearoyl)-2-arachidonoyl-gpe (p-18:0/20:4)*	HMDB0005779	isoleucine	HMDB0000172	GCST90200058	M01125	11:61307803-62000560	-0.1350140687941908	0.0649680223795994	0.0376944500110406
MR-link 2	histidine	HMDB0000177	cortisol	HMDB0000063	GCST90200377	GCST90200378	2:211293055-211793055	0.1231685647795435	0.2832762335297613	0.6637074551605876
MR-link 2	histidine	HMDB0000177	cortisol	HMDB0000063	GCST90200377	GCST90200378	12:96129884-96629884	-0.0417973785860474	0.1732461943077801	0.809353602852448
MR-link 2	glycine	HMDB0000123	serine	HMDB0000187	met-d-Gly	GCST90200415	1:11606378-12106378	-2.201078773353069	0.966135011950007	0.0227128158116268
MR-link 2	glycine	HMDB0000123	serine	HMDB0000187	met-d-Gly	GCST90200415	1:75982013-76482013	0.3079446052774488	0.3545831885893209	0.385137484444902
MR-link 2	glycine	HMDB0000123	serine	HMDB0000187	met-d-Gly	GCST90200415	1:120004506-120504506	5.959188188335329	0.9008513630306348	3.713944677478835e-11
MR-link 2	glycine	HMDB0000123	serine	HMDB0000187	met-d-Gly	GCST90200415	1:151589838-152089838	0.5020172898711295	0.8773457346865764	0.5671864408031164
MR-link 2	glycine	HMDB0000123	serine	HMDB0000187	met-d-Gly	GCST90200415	2:165276338-165776338	0.941274603853836	0.6233676148521828	0.1310477200237189
MR-link 2	glycine	HMDB0000123	serine	HMDB0000187	met-d-Gly	GCST90200415	2:208538752-212979649	0.3797355253586278	0.0273185924857115	6.311211256471637e-44
MR-link 2	glycine	HMDB0000123	serine	HMDB0000187	met-d-Gly	GCST90200415	2:226790540-227290540	0.2287895991371387	0.9573540691958308	0.8111201810151912
MR-link 2	glycine	HMDB0000123	serine	HMDB0000187	met-d-Gly	GCST90200415	3:12110357-12610357	1.3178705771040269	0.608419586255732	0.0303069478914835
MR-link 2	glycine	HMDB0000123	serine	HMDB0000187	met-d-Gly	GCST90200415	3:48534270-49826414	0.3040564449572903	0.6635780436273647	0.6468033628559998
MR-link 2	glycine	HMDB0000123	serine	HMDB0000187	met-d-Gly	GCST90200415	3:125116791-126249375	-0.7221003540068976	0.1833313364402723	8.189967537017864e-05
MR-link 2	glycine	HMDB0000123	serine	HMDB0000187	met-d-Gly	GCST90200415	4:102676923-103438709	0.5203819243702557	0.9086626115614084	0.5668546591841559
MR-link 2	glycine	HMDB0000123	serine	HMDB0000187	met-d-Gly	GCST90200415	5:90005685-90505685	0.5872428126098181	0.5621055718073515	0.2961524974668985
MR-link 2	glycine	HMDB0000123	serine	HMDB0000187	met-d-Gly	GCST90200415	5:131427047-131927047	0.2879585760143871	0.7034532502516864	0.6822828397057135
MR-link 2	glycine	HMDB0000123	serine	HMDB0000187	met-d-Gly	GCST90200415	6:131620261-132120261	-0.0066108236075462	1.4002847581438844	0.9962331558163046
MR-link 2	glycine	HMDB0000123	serine	HMDB0000187	met-d-Gly	GCST90200415	6:160518860-161018860	-0.2022070375902674	0.5069593031986142	0.689994547209645
MR-link 2	glycine	HMDB0000123	serine	HMDB0000187	met-d-Gly	GCST90200415	7:55560073-56715237	2.271063389897053	0.4219657134699173	7.362017245431346e-08
MR-link 2	glycine	HMDB0000123	serine	HMDB0000187	met-d-Gly	GCST90200415	8:8915380-9434231	0.3796154183109215	0.1981858820838402	0.0554349659485793
MR-link 2	glycine	HMDB0000123	serine	HMDB0000187	met-d-Gly	GCST90200415	8:17169461-17669461	1.4202409314159858	0.6052403021410552	0.0189469223688454
MR-link 2	glycine	HMDB0000123	serine	HMDB0000187	met-d-Gly	GCST90200415	8:126212070-126756694	0.8812205301550844	0.2729522621317702	0.0012445058099263
MR-link 2	glycine	HMDB0000123	serine	HMDB0000187	met-d-Gly	GCST90200415	9:5668443-7086536	0.6774507891592153	0.2113651942262374	0.0013500623138172
MR-link 2	glycine	HMDB0000123	serine	HMDB0000187	met-d-Gly	GCST90200415	11:8005408-8505408	2.0378730416863684	1.255137356318916	0.1044557556792911
MR-link 2	glycine	HMDB0000123	serine	HMDB0000187	met-d-Gly	GCST90200415	12:115016-615016	-1.1195716616529512	0.7296348117287119	0.124924536227168
MR-link 2	glycine	HMDB0000123	serine	HMDB0000187	met-d-Gly	GCST90200415	12:21136493-21636493	0.781906784909731	0.7892989902248592	0.32186410092885
MR-link 2	glycine	HMDB0000123	serine	HMDB0000187	met-d-Gly	GCST90200415	12:46468358-47667420	1.1006666129772302	0.3333242428333828	0.0009596730951387
MR-link 2	glycine	HMDB0000123	serine	HMDB0000187	met-d-Gly	GCST90200415	12:56615338-57115338	0.7797780264427564	0.4105691507912662	0.0575301517366754
MR-link 2	glycine	HMDB0000123	serine	HMDB0000187	met-d-Gly	GCST90200415	12:57516305-58016305	-0.1038730529004887	0.5144996361841027	0.8400016238500138
MR-link 2	glycine	HMDB0000123	serine	HMDB0000187	met-d-Gly	GCST90200415	12:59343804-59843804	1.1400964112127432	0.7867199688114941	0.1472881848157554
MR-link 2	glycine	HMDB0000123	serine	HMDB0000187	met-d-Gly	GCST90200415	13:50472895-50972895	-1.5308439959790796	1.4660504610619611	0.2963947270969349
MR-link 2	glycine	HMDB0000123	serine	HMDB0000187	met-d-Gly	GCST90200415	14:100551720-101051720	1.1472556548682349	1.03696951529887	0.2685732090269145
MR-link 2	glycine	HMDB0000123	serine	HMDB0000187	met-d-Gly	GCST90200415	15:42451374-42951374	-1.340124691177063	0.7084491145344531	0.0585400902357636
MR-link 2	glycine	HMDB0000123	serine	HMDB0000187	met-d-Gly	GCST90200415	15:43028726-44613739	-0.3521579257554005	0.5738592771076484	0.5394360618801999
MR-link 2	glycine	HMDB0000123	serine	HMDB0000187	met-d-Gly	GCST90200415	15:58180763-58713267	-0.05278447683524	0.5466767983522229	0.9230796510490852
MR-link 2	glycine	HMDB0000123	serine	HMDB0000187	met-d-Gly	GCST90200415	16:79678196-80178196	0.7141887259840884	0.9177017039345878	0.4364297543710375
MR-link 2	glycine	HMDB0000123	serine	HMDB0000187	met-d-Gly	GCST90200415	16:80626853-81422810	0.382977427364195	0.1937024863490785	0.0480255195507197
MR-link 2	glycine	HMDB0000123	serine	HMDB0000187	met-d-Gly	GCST90200415	17:45235982-45996386	-0.2710225308201087	0.550013786977996	0.6221850844271053
MR-link 2	glycine	HMDB0000123	serine	HMDB0000187	met-d-Gly	GCST90200415	19:17984588-18484588	0.7652202950138209	0.4586772331911614	0.0952522658820538
MR-link 2	sphinganine	HMDB0000269	creatinine	HMDB0000562	GCST90200374	GCST90200366	3:56598999-57098999	0.0151808689327844	0.1724145776361705	0.9298380177646144
MR-link 2	asparagine	HMDB0000168	taurochenodeoxycholate	HMDB0000951	M34283	M18494	11:61916235-62416235	0.2316783719964847	0.2317674362711195	0.3174965140442767
MR-link 2	asparagine	HMDB0000168	taurochenodeoxycholate	HMDB0000951	M34283	M18494	14:104016664-104812812	-0.0093737353668712	0.0852475349158443	0.9124418753544667
MR-link 2	glutamine	HMDB0000641	2-aminobutyrate	HMDB0000452	M00053	GCST90200305	12:56615040-57115040	-0.5659022367769599	0.136954423727122	3.595454934755079e-05
MR-link 2	dehydroepiandrosterone sulfate (dhea-s)	HMDB0001032	n-acetylglucosaminylasparagine	HMDB0000489	M32425	GCST90200316	7:98868801-99739571	-0.0388023386603025	0.110479040929807	0.7254240544318775
MR-link 2	dehydroepiandrosterone sulfate (dhea-s)	HMDB0001032	n-acetylglucosaminylasparagine	HMDB0000489	M32425	GCST90200316	19:48115523-48615523	0.0642606218835864	0.1610275262533568	0.689844523069771
MR-link 2	tyrosine	HMDB0000158	1-methylurate	HMDB0003099	bioa_021	M34395	4:99820973-100320973	1.1707524783948564	1.1556526425392446	0.3110286046321936
MR-link 2	tyrosine	HMDB0000158	1-methylurate	HMDB0003099	bioa_021	M34395	4:148735862-149235862	-0.4783220566836861	0.8322623184135224	0.5654772191172616
MR-link 2	tyrosine	HMDB0000158	1-methylurate	HMDB0003099	bioa_021	M34395	6:111242119-112017012	0.2493549432420468	0.1512075201288907	0.0991290166515571
MR-link 2	tyrosine	HMDB0000158	1-methylurate	HMDB0003099	bioa_021	M34395	6:112114361-112614361	-0.0196958413218689	0.7577184854493447	0.9792624325576929
MR-link 2	tyrosine	HMDB0000158	1-methylurate	HMDB0003099	bioa_021	M34395	7:27926305-28426305	0.1310020087055951	0.6454250769488591	0.8391583827711131
MR-link 2	tyrosine	HMDB0000158	1-methylurate	HMDB0003099	bioa_021	M34395	8:8933358-9433358	0.6311272786355455	0.8719399834760622	0.4691764746043877
MR-link 2	tyrosine	HMDB0000158	1-methylurate	HMDB0003099	bioa_021	M34395	10:64816186-65575478	0.4595846472966957	0.6475339319357928	0.477861632998436
MR-link 2	tyrosine	HMDB0000158	1-methylurate	HMDB0003099	bioa_021	M34395	11:61310081-61810081	0.4908968716169402	0.7307874100562958	0.5017512037392373
MR-link 2	tyrosine	HMDB0000158	1-methylurate	HMDB0003099	bioa_021	M34395	12:20701307-21201307	0.1752965102892697	0.7941108426949208	0.8252904883391576
MR-link 2	tyrosine	HMDB0000158	1-methylurate	HMDB0003099	bioa_021	M34395	12:46678393-47435518	-0.4405009694625005	0.590000120215353	0.4552980077223264
MR-link 2	tyrosine	HMDB0000158	1-methylurate	HMDB0003099	bioa_021	M34395	12:56615040-57115040	-0.7296211917911728	0.4696726735656125	0.1203115092587399
MR-link 2	tyrosine	HMDB0000158	1-methylurate	HMDB0003099	bioa_021	M34395	12:57594049-58094049	-0.3302149008273531	1.1355861587626863	0.7712134144810037
MR-link 2	tyrosine	HMDB0000158	1-methylurate	HMDB0003099	bioa_021	M34395	12:59727701-60227701	-1.402131057870389	0.5997079184102255	0.0193860419544638
MR-link 2	tyrosine	HMDB0000158	1-methylurate	HMDB0003099	bioa_021	M34395	12:120845172-121674861	-0.0117137088827815	0.5079463566875349	0.981601680930664
MR-link 2	tyrosine	HMDB0000158	1-methylurate	HMDB0003099	bioa_021	M34395	12:122092964-122592964	0.4641819180790122	0.6043712314367027	0.4424627945224082
MR-link 2	tyrosine	HMDB0000158	1-methylurate	HMDB0003099	bioa_021	M34395	15:60649639-61149639	0.4346220207564164	0.8727011817122038	0.6184704477376338
MR-link 2	tyrosine	HMDB0000158	1-methylurate	HMDB0003099	bioa_021	M34395	16:71153235-72438683	0.12267086126409	0.2062573596056714	0.5520128740220809
MR-link 2	s-1-pyrroline-5-carboxylate	HMDB0001301	kynurenate	HMDB0000715	GCST90200381	GCST90200454	1:18949448-19449448	0.2952012907111925	0.1562121680743801	0.0587919636405083
MR-link 2	s-1-pyrroline-5-carboxylate	HMDB0001301	kynurenate	HMDB0000715	GCST90200381	GCST90200454	8:144432748-145014955	-0.0182071085808093	0.0424261944464581	0.6678156583661459
MR-link 2	cysteinylglycine	HMDB0000078	xanthine	HMDB0000292	GCST90200364	M03147	16:15885043-16385043	0.0368521375044485	0.1697649896213551	0.8281480494161876
MR-link 2	cysteinylglycine	HMDB0000078	xanthine	HMDB0000292	GCST90200364	M03147	16:89076223-90262231	-0.0470639065342524	0.0694638177966059	0.4980689566312468
MR-link 2	glutamate	HMDB0000148	serine	HMDB0000187	bioa_007	GCST90200415	12:121174861-121674861	0.2509802389576006	0.4459470486892504	0.5735691867449413
MR-link 2	glycochenodeoxycholate	HMDB0000637	glucuronate	HMDB0000127	M32346	GCST90199641	6:156877825-157377825	-0.1540686894334053	0.2265442679325561	0.4964525114667951
MR-link 2	kynurenine	HMDB0000684	alpha-ketoglutarate	HMDB0000208	M15140	GCST90200455	8:39556267-40056267	-0.0428731960212191	0.2272656994890677	0.85036879122695
MR-link 2	kynurenine	HMDB0000684	alpha-ketoglutarate	HMDB0000208	M15140	GCST90200455	12:112341686-113156415	0.1808992872258261	0.1933181482631749	0.3493970454747565
MR-link 2	kynurenine	HMDB0000684	alpha-ketoglutarate	HMDB0000208	M15140	GCST90200455	16:87628822-88128822	-0.0582161640122756	0.0808954443977915	0.4717423651175627
MR-link 2	leucine	HMDB0000687	valine	HMDB0000883	met-d-Leu	M01649	2:27480940-28253616	1.040509858938381	0.3899270728172753	0.0076196906531397
MR-link 2	leucine	HMDB0000687	valine	HMDB0000883	met-d-Leu	M01649	2:64975088-65475088	2.689699579833878	1.6835537940393472	0.1101248786139555
MR-link 2	leucine	HMDB0000687	valine	HMDB0000883	met-d-Leu	M01649	2:165251927-165751927	0.5465386941136404	0.5229271488932148	0.2959524247412634
MR-link 2	leucine	HMDB0000687	valine	HMDB0000883	met-d-Leu	M01649	3:135548658-136048658	-0.1701917533034025	0.8806030736955439	0.8467496566594173
MR-link 2	leucine	HMDB0000687	valine	HMDB0000883	met-d-Leu	M01649	4:88670985-89475171	1.1130062236225795	0.1769073500522242	3.144857615950235e-10
MR-link 2	leucine	HMDB0000687	valine	HMDB0000883	met-d-Leu	M01649	8:76204025-76704025	-0.0275449805435817	0.782528443972411	0.9719202833095808
MR-link 2	leucine	HMDB0000687	valine	HMDB0000883	met-d-Leu	M01649	12:56220625-57115338	0.7125928200228269	0.4955516122173832	0.1504400079589583
MR-link 2	leucine	HMDB0000687	valine	HMDB0000883	met-d-Leu	M01649	12:111660219-112160219	-0.090921089868865	0.7193859159052933	0.8994255237849876
MR-link 2	leucine	HMDB0000687	valine	HMDB0000883	met-d-Leu	M01649	16:69315747-70908300	0.3928954730249484	0.2459426795960859	0.1101524480868918
MR-link 2	leucine	HMDB0000687	valine	HMDB0000883	met-d-Leu	M01649	16:71899923-72399923	-0.051922099556417	0.3574313676338178	0.88450201874286
MR-link 2	leucine	HMDB0000687	valine	HMDB0000883	met-d-Leu	M01649	19:49054215-49554215	0.2289077072272378	0.4987495816372844	0.6462605881011415
MR-link 2	leucine	HMDB0000687	valine	HMDB0000883	met-d-Leu	M01649	22:18665282-19165282	0.1582672372680652	0.638016192124641	0.80408684315333
MR-link 2	alpha-ketoglutarate	HMDB0000208	pyruvate	HMDB0000243	GCST90200455	met-d-Pyruvate	20:44931392-45517926	-0.0060407873024049	0.0232200146270882	0.7947447324678654
MR-link 2	phenylalanine	HMDB0000159	s-1-pyrroline-5-carboxylate	HMDB0001301	met-d-Phe	GCST90200381	2:211293055-211793055	2.05636241139972	1.1033563146530438	0.062359102147275
MR-link 2	phenylalanine	HMDB0000159	s-1-pyrroline-5-carboxylate	HMDB0001301	met-d-Phe	GCST90200381	6:17868392-18368392	1.2763355860818848	0.8610909924799975	0.1382788953136761
MR-link 2	phenylalanine	HMDB0000159	s-1-pyrroline-5-carboxylate	HMDB0001301	met-d-Phe	GCST90200381	11:57019429-57519429	-0.2418039686212317	0.3559725104214526	0.4969623139819392
MR-link 2	phenylalanine	HMDB0000159	s-1-pyrroline-5-carboxylate	HMDB0001301	met-d-Phe	GCST90200381	12:56671418-57171418	0.3397293202201178	0.8712099933366371	0.6965726854313232
MR-link 2	phenylalanine	HMDB0000159	s-1-pyrroline-5-carboxylate	HMDB0001301	met-d-Phe	GCST90200381	12:102211009-102721004	0.0268201461839346	0.3876304176076367	0.9448383878261044
MR-link 2	phenylalanine	HMDB0000159	s-1-pyrroline-5-carboxylate	HMDB0001301	met-d-Phe	GCST90200381	12:102890425-104124563	-0.0501096843768723	0.0855623914772673	0.5581101923589348
MR-link 2	phenylalanine	HMDB0000159	s-1-pyrroline-5-carboxylate	HMDB0001301	met-d-Phe	GCST90200381	12:104125826-104625826	-0.3877925203554565	0.5183110435752234	0.4543486097065489
MR-link 2	phenylalanine	HMDB0000159	s-1-pyrroline-5-carboxylate	HMDB0001301	met-d-Phe	GCST90200381	14:55161744-55661744	-0.5477107619288503	0.3225819012136203	0.0895272506363876
MR-link 2	phenylalanine	HMDB0000159	s-1-pyrroline-5-carboxylate	HMDB0001301	met-d-Phe	GCST90200381	14:55670870-56170870	-0.6876246205748947	0.6622544565611612	0.2991263197478695
MR-link 2	phenylalanine	HMDB0000159	s-1-pyrroline-5-carboxylate	HMDB0001301	met-d-Phe	GCST90200381	16:16004626-16504626	0.4443366015603791	0.6154226576779281	0.4702930362309563
MR-link 2	kynurenate	HMDB0000715	citrate	HMDB0000094	GCST90200454	met-d-Citrate	1:241463402-241963402	0.0188032017116088	0.0189213224527862	0.3203410544803369
MR-link 2	kynurenate	HMDB0000715	citrate	HMDB0000094	GCST90200454	met-d-Citrate	4:170711647-171211647	-0.0849066951377966	0.0465439537297354	0.0681178974992025
MR-link 2	kynurenate	HMDB0000715	citrate	HMDB0000094	GCST90200454	met-d-Citrate	16:58517848-59017848	-0.0842769486547877	0.0778976019809256	0.2792996286389044
MR-link 2	pantothenate	HMDB0000210	inosine	HMDB0000195	GCST90200279	GCST90200394	1:199230515-199730515	-0.3137234053086184	0.2753144359543626	0.2544907232661326
MR-link 2	leucine	HMDB0000687	phosphate	HMDB0001429	bioa_011	M11438	2:27480940-27980940	0.3578616772352224	0.4535127512375411	0.4300603078095971
MR-link 2	leucine	HMDB0000687	phosphate	HMDB0001429	bioa_011	M11438	4:88972827-89472827	0.1172444937555792	0.1704662862504279	0.4915869306824088
MR-link 2	leucine	HMDB0000687	phosphate	HMDB0001429	bioa_011	M11438	4:186893802-187393802	0.3441699982015654	0.6321178077658781	0.5861171997823764
MR-link 2	leucine	HMDB0000687	phosphate	HMDB0001429	bioa_011	M11438	11:116336283-116883862	0.3392209976511616	0.4495320364633399	0.4504835189499697
MR-link 2	leucine	HMDB0000687	phosphate	HMDB0001429	bioa_011	M11438	15:58477325-58977325	-1.008184707030285	0.4958122240214818	0.0420121007410091
MR-link 2	leucine	HMDB0000687	phosphate	HMDB0001429	bioa_011	M11438	16:70059237-70559237	0.6179721242426206	0.3528234565103998	0.0798589236868132
MR-link 2	histidine	HMDB0000177	glycine	HMDB0000123	bioa_009	met-d-Gly	2:27492603-27992603	0.4697508509321338	0.1825833031239613	0.0100878640615582
MR-link 2	histidine	HMDB0000177	glycine	HMDB0000123	bioa_009	met-d-Gly	2:211331245-211831245	-8.829350546091124	1.3764629404945972	1.4126624483524459e-10
MR-link 2	histidine	HMDB0000177	glycine	HMDB0000123	bioa_009	met-d-Gly	3:186208322-186708322	0.1094521317457753	0.1229203120822035	0.3732341739677811
MR-link 2	histidine	HMDB0000177	glycine	HMDB0000123	bioa_009	met-d-Gly	4:186893802-187393802	0.0802937735994141	0.0628770560364893	0.2016035216101537
MR-link 2	histidine	HMDB0000177	glycine	HMDB0000123	bioa_009	met-d-Gly	8:145389726-145889726	-0.2409260410909606	0.234564104601411	0.3043628422131137
MR-link 2	histidine	HMDB0000177	glycine	HMDB0000123	bioa_009	met-d-Gly	9:135904304-136404304	0.3850804719674446	0.1756764272532907	0.0283804341433887
MR-link 2	histidine	HMDB0000177	glycine	HMDB0000123	bioa_009	met-d-Gly	12:56615040-57115040	0.5679410016379491	0.2984290315876752	0.0570271868690909
MR-link 2	histidine	HMDB0000177	glycine	HMDB0000123	bioa_009	met-d-Gly	12:96083535-96730076	0.0155047722287592	0.0379021307438646	0.6824854335574057
MR-link 2	histidine	HMDB0000177	glycine	HMDB0000123	bioa_009	met-d-Gly	14:21229605-21729605	0.0368175184615037	0.091183401353911	0.686378661235078
MR-link 2	histidine	HMDB0000177	glycine	HMDB0000123	bioa_009	met-d-Gly	15:58473939-58973939	-0.0025770033263542	0.309622700623285	0.993359248452941
MR-link 2	n-acetylglucosaminylasparagine	HMDB0000489	myo-inositol	HMDB0000211	GCST90200316	GCST90200401	4:178111987-178611987	0.1020239563029877	0.1270511804042675	0.4219662800537206
MR-link 2	n-acetylglucosaminylasparagine	HMDB0000489	myo-inositol	HMDB0000211	GCST90200316	GCST90200401	6:167457759-167966043	-0.048996485650087	0.0333825444456373	0.142178199527887
MR-link 2	n-acetylglucosaminylasparagine	HMDB0000489	myo-inositol	HMDB0000211	GCST90200316	GCST90200401	14:94594947-95094947	0.0379988591993733	0.2158604571679556	0.8602669421009517
MR-link 2	n-acetylglucosaminylasparagine	HMDB0000489	myo-inositol	HMDB0000211	GCST90200316	GCST90200401	17:64055051-64555051	0.0123473579179202	0.1803307590371083	0.9454110112470984
MR-link 2	phenylalanine	HMDB0000159	alanine	HMDB0000161	M00064	M32339	12:103007876-103507876	0.2349645803499553	0.1852598473198228	0.2046917697074229
MR-link 2	bilirubin (z,z)	HMDB0000054	phosphate	HMDB0001429	M27716	GCST90200393	2:234140469-234918570	-0.0479925319690251	0.0341028892696776	0.1593424830699671
MR-link 2	tryptophan	HMDB0000929	myo-inositol	HMDB0000211	GCST90200441	M19934	6:111301079-112053797	-0.0208991551969401	0.1514708194364853	0.890260338007604
MR-link 2	acetate	HMDB0000042	alanine	HMDB0000161	met-d-Acetate	M32339	2:27480940-27980940	-4.728548591828525	1.623871299064232	0.0035923921204157
MR-link 2	acetate	HMDB0000042	alanine	HMDB0000161	met-d-Acetate	M32339	2:136358646-136858646	0.8422124256847057	0.6948159924326333	0.2254598030783688
MR-link 2	acetate	HMDB0000042	alanine	HMDB0000161	met-d-Acetate	M32339	9:4513491-5013491	1.927318982195608	0.8937586364603006	0.031050885820565
MR-link 2	acetate	HMDB0000042	alanine	HMDB0000161	met-d-Acetate	M32339	12:111634608-112523499	-1.1371600454382302	0.6472793679531268	0.078946728464275
MR-link 2	acetate	HMDB0000042	alanine	HMDB0000161	met-d-Acetate	M32339	12:112590766-113090766	-1.1451949602921725	0.7020017324580319	0.1028211648952817
MR-link 2	acetate	HMDB0000042	alanine	HMDB0000161	met-d-Acetate	M32339	20:24698737-26432690	0.2063181125065913	0.2441060647996036	0.3979999449220581
MR-link 2	acetate	HMDB0000042	alanine	HMDB0000161	met-d-Acetate	M32339	20:29267804-29767804	-0.9463344953752744	0.7400730209730271	0.2010012329181395
MR-link 2	acetate	HMDB0000042	alanine	HMDB0000161	met-d-Acetate	M32339	20:32973832-34017690	0.7113778222551949	0.6007361385470688	0.2363430679681371
MR-link 2	citrulline	HMDB0000904	paraxanthine	HMDB0001860	bioa_005	M18254	2:211099261-211599261	0.0416252908839515	0.1992694871928874	0.8345345507387362
MR-link 2	citrulline	HMDB0000904	paraxanthine	HMDB0001860	bioa_005	M18254	8:10310878-10810878	0.0951351321182855	0.2780686247376792	0.7322543780153428
MR-link 2	citrulline	HMDB0000904	paraxanthine	HMDB0001860	bioa_005	M18254	8:11437159-11937159	-0.0814417822471681	0.3359703340353174	0.8084643001208315
MR-link 2	citrulline	HMDB0000904	paraxanthine	HMDB0001860	bioa_005	M18254	9:133044244-133627617	0.025369638915257	0.1459523824352989	0.8620058715893286
MR-link 2	citrulline	HMDB0000904	paraxanthine	HMDB0001860	bioa_005	M18254	9:135893372-136393372	0.33331064617711	0.311060661625416	0.2839314556435167
MR-link 2	citrulline	HMDB0000904	paraxanthine	HMDB0001860	bioa_005	M18254	10:97138579-97638579	0.1091958782472364	0.2910023667069995	0.7074816005055817
MR-link 2	citrulline	HMDB0000904	paraxanthine	HMDB0001860	bioa_005	M18254	17:9542768-10042768	-0.2111658925883705	0.2622129548251933	0.4206338205411989
MR-link 2	5-methylthioadenosine (mta)	HMDB0001173	taurine	HMDB0000251	GCST90200359	GCST90200420	2:211290507-211790507	0.5024005891463137	0.2259146966484413	0.0261584811543851
MR-link 2	5-methylthioadenosine (mta)	HMDB0001173	taurine	HMDB0000251	GCST90200359	GCST90200420	6:149659491-150411114	-0.0883583511567743	0.2550343180170723	0.7289995112090966
MR-link 2	5-methylthioadenosine (mta)	HMDB0001173	taurine	HMDB0000251	GCST90200359	GCST90200420	6:160319068-160819068	0.1151687871691174	0.2038204426004454	0.5720396021026756
MR-link 2	5-methylthioadenosine (mta)	HMDB0001173	taurine	HMDB0000251	GCST90200359	GCST90200420	16:16009596-16509596	1.496870912406005	1.0306400415269847	0.1463986897997382
MR-link 2	glycerophosphorylcholine (gpc)	HMDB0000086	glucuronate	HMDB0000127	GCST90199629	GCST90199641	1:40156715-40656715	0.019590608330122	0.1564997916283375	0.9003812303884815
MR-link 2	1-(1-enyl-stearoyl)-2-arachidonoyl-gpe (p-18:0/20:4)*	HMDB0005779	isoleucine	HMDB0000172	GCST90200058	met-d-Ile	11:61307803-62000560	-0.0290728508645805	0.0158417265863094	0.0664749931229529
MR-link 2	1-(1-enyl-stearoyl)-2-arachidonoyl-gpe (p-18:0/20:4)*	HMDB0005779	isoleucine	HMDB0000172	GCST90200058	met-d-Ile	19:45162079-45662079	0.1165885470613105	0.0507411020793856	0.0215780649899995
MR-link 2	1-(1-enyl-stearoyl)-2-arachidonoyl-gpe (p-18:0/20:4)*	HMDB0005779	isoleucine	HMDB0000172	GCST90200058	met-d-Ile	19:55491205-55991205	-0.0296206914094708	0.0658841056347662	0.6530076723085656
MR-link 2	uridine	HMDB0000296	thyroxine	HMDB0000248	GCST90200407	GCST90200293	1:20666238-21166238	0.3843131031723945	0.1241914248563099	0.0019713027815647
MR-link 2	uridine	HMDB0000296	thyroxine	HMDB0000248	GCST90200407	GCST90200293	7:47877194-48377194	0.032034241881016	0.219698049166972	0.8840711322880759
MR-link 2	uridine	HMDB0000296	thyroxine	HMDB0000248	GCST90200407	GCST90200293	22:50686035-51186035	0.3281351846465516	0.1697986792944152	0.0532983762126075
MR-link 2	tyrosine	HMDB0000158	cytosine	HMDB0000630	M01299	GCST90200433	1:154514715-155014715	-0.0142963262383197	0.2265724991117209	0.949688274688342
MR-link 2	tyrosine	HMDB0000158	cytosine	HMDB0000630	M01299	GCST90200433	6:111242119-112061922	-0.2444568227869676	0.1761150957171404	0.1651213635899207
MR-link 2	tyrosine	HMDB0000158	cytosine	HMDB0000630	M01299	GCST90200433	16:71357384-72149586	-0.0907960333366793	0.1333227736201498	0.4958561869485165
MR-link 2	betaine	HMDB0000043	gluconate	HMDB0000625	GCST90200425	GCST90200373	2:211290507-211790507	-0.069912920531987	0.1311095319312313	0.5938670663395615
MR-link 2	betaine	HMDB0000043	gluconate	HMDB0000625	GCST90200425	GCST90200373	5:78081434-78907016	0.0525674919205627	0.0604988878066796	0.3849017544759509
MR-link 2	betaine	HMDB0000043	gluconate	HMDB0000625	GCST90200425	GCST90200373	6:160264283-160825366	0.3314185638636253	0.0996475644792516	0.0008813122826815
MR-link 2	betaine	HMDB0000043	gluconate	HMDB0000625	GCST90200425	GCST90200373	12:68601-568601	-0.0042045102602637	0.07221027924073	0.953568671060182
MR-link 2	betaine	HMDB0000043	gluconate	HMDB0000625	GCST90200425	GCST90200373	17:17178278-17678278	0.1299524144092084	0.1597197771681071	0.4158583379660051
MR-link 2	betaine	HMDB0000043	gluconate	HMDB0000625	GCST90200425	GCST90200373	21:44165982-44665982	-0.0293634156728544	0.1763960518790822	0.8677925999959211
MR-link 2	phosphoethanolamine	HMDB0000224	oleate (18:1n9)	HMDB0000207	GCST90200281	M01359	1:21573292-22073292	0.0414007346632916	0.1297368566766525	0.7496407260009517
MR-link 2	creatinine	HMDB0000562	glycine	HMDB0000123	bioa_026	bioa_008	1:109627506-110127506	0.0075908435565031	0.1547061055191989	0.9608665248020196
MR-link 2	creatinine	HMDB0000562	glycine	HMDB0000123	bioa_026	bioa_008	2:27480940-27980940	0.2656403188373067	0.1306367941851517	0.0420094525591025
MR-link 2	creatinine	HMDB0000562	glycine	HMDB0000123	bioa_026	bioa_008	2:73467567-73967567	-0.0818054088353856	0.3012005832793789	0.7859313089599623
MR-link 2	creatinine	HMDB0000562	glycine	HMDB0000123	bioa_026	bioa_008	2:121056440-121556440	0.3752823774120979	0.2667108962602307	0.1594049913654575
MR-link 2	creatinine	HMDB0000562	glycine	HMDB0000123	bioa_026	bioa_008	2:211315692-211815692	8.575850250458851	1.3269355283244413	1.0271587927897655e-10
MR-link 2	creatinine	HMDB0000562	glycine	HMDB0000123	bioa_026	bioa_008	2:217404869-217904869	0.5048418929606118	0.1696652937431929	0.0029249554761715
MR-link 2	creatinine	HMDB0000562	glycine	HMDB0000123	bioa_026	bioa_008	4:77118847-77618847	0.3158540415366991	0.1343354914424637	0.018711312595632
MR-link 2	creatinine	HMDB0000562	glycine	HMDB0000123	bioa_026	bioa_008	5:39171736-39671736	0.3752833981125066	0.1946891385974002	0.0539045059538797
MR-link 2	creatinine	HMDB0000562	glycine	HMDB0000123	bioa_026	bioa_008	5:67795622-68295622	0.2954367810123023	0.1683371254193183	0.0792540994116502
MR-link 2	creatinine	HMDB0000562	glycine	HMDB0000123	bioa_026	bioa_008	5:176567143-177067143	0.389796542369744	0.2705942108508991	0.1497201584245346
MR-link 2	creatinine	HMDB0000562	glycine	HMDB0000123	bioa_026	bioa_008	6:6868990-7368990	-0.0458390091763151	0.3434094809646077	0.8938121416000114
MR-link 2	creatinine	HMDB0000562	glycine	HMDB0000123	bioa_026	bioa_008	6:43564625-44064625	0.1964798786171476	0.191407497629392	0.3046557610531896
MR-link 2	creatinine	HMDB0000562	glycine	HMDB0000123	bioa_026	bioa_008	6:160442375-160942375	-0.0181857394708462	0.1358802376298531	0.8935318404475457
MR-link 2	creatinine	HMDB0000562	glycine	HMDB0000123	bioa_026	bioa_008	7:77297198-77797198	0.4313318153734659	0.188608855090762	0.0222009720154145
MR-link 2	creatinine	HMDB0000562	glycine	HMDB0000123	bioa_026	bioa_008	7:151157801-151657801	0.032215130798207	0.1827901329281321	0.8601045471465026
MR-link 2	creatinine	HMDB0000562	glycine	HMDB0000123	bioa_026	bioa_008	8:23501151-24001151	0.3098121775039371	0.3589715247585442	0.3881072153503497
MR-link 2	creatinine	HMDB0000562	glycine	HMDB0000123	bioa_026	bioa_008	11:30518678-31018678	0.0222930065043942	0.2828197876807607	0.9371725591866168
MR-link 2	creatinine	HMDB0000562	glycine	HMDB0000123	bioa_026	bioa_008	15:45399813-46200138	0.0127966392120789	0.1248016972947789	0.9183314152190932
MR-link 2	creatinine	HMDB0000562	glycine	HMDB0000123	bioa_026	bioa_008	15:75279182-75779182	0.0439224929982383	0.1886686962119367	0.8159149820783984
MR-link 2	creatinine	HMDB0000562	glycine	HMDB0000123	bioa_026	bioa_008	15:75910951-76410951	-0.2600333527005167	0.1917463533260344	0.1750571943942469
MR-link 2	creatinine	HMDB0000562	glycine	HMDB0000123	bioa_026	bioa_008	16:20117645-20617645	0.2569299381025248	0.1797562327809635	0.1529110663881587
MR-link 2	creatinine	HMDB0000562	glycine	HMDB0000123	bioa_026	bioa_008	17:37370347-37870347	0.0013442366049709	0.1406912730401906	0.99237671753431
MR-link 2	creatinine	HMDB0000562	glycine	HMDB0000123	bioa_026	bioa_008	17:58724447-59700441	0.1489209610835832	0.1312795241652011	0.2566348830259534
MR-link 2	creatinine	HMDB0000562	glycine	HMDB0000123	bioa_026	bioa_008	19:33119611-33619611	0.2702716074090152	0.2045472912913929	0.1863960233939671
MR-link 2	creatinine	HMDB0000562	glycine	HMDB0000123	bioa_026	bioa_008	22:40650077-41150077	-0.1470501928420861	0.1443917403516824	0.308482492059709
MR-link 2	1-(1-enyl-stearoyl)-2-arachidonoyl-gpe (p-18:0/20:4)*	HMDB0005779	n-acetylaspartate (naa)	HMDB0000812	GCST90200058	GCST90199665	11:61307803-62000560	-0.0838135624091035	0.0730899046093501	0.2514978879235333
MR-link 2	1-(1-enyl-stearoyl)-2-arachidonoyl-gpe (p-18:0/20:4)*	HMDB0005779	n-acetylaspartate (naa)	HMDB0000812	GCST90200058	GCST90199665	19:45162079-45662079	0.0330068943764603	0.2003467982061295	0.8691417057370059
MR-link 2	1-(1-enyl-stearoyl)-2-arachidonoyl-gpe (p-18:0/20:4)*	HMDB0005779	n-acetylaspartate (naa)	HMDB0000812	GCST90200058	GCST90199665	19:55491205-55991205	-0.1020317825481343	0.2242948237065487	0.6491809672163069
MR-link 2	uridine	HMDB0000296	hippurate	HMDB0000714	M00606	GCST90199624	1:20665172-21165172	-0.0445370376780773	0.1902622674620553	0.8149210520807986
MR-link 2	uridine	HMDB0000296	hippurate	HMDB0000714	M00606	GCST90199624	7:47852911-48352911	0.2489259916480079	0.1920672663307176	0.194963261669199
MR-link 2	uridine	HMDB0000296	hippurate	HMDB0000714	M00606	GCST90199624	22:50721752-51221752	0.1745211148447034	0.1541085286950862	0.2574428086052756
MR-link 2	inosine	HMDB0000195	eicosapentaenoate (epa; 20:5n3)	HMDB0001999	M01123	GCST90200349	6:85876680-86677325	0.0690470579728608	0.0752267239865837	0.3586959441282942
MR-link 2	glutamate	HMDB0000148	hypotaurine	HMDB0000965	bioa_007	GCST90200379	12:121174861-121674861	-0.2883168088417558	0.4006723386599646	0.4717820812189591
MR-link 2	alpha-tocopherol	HMDB0001893	alpha-tocopherol	HMDB0001893	GCST90200302	M01561	1:62651807-63403953	0.819417716633102	0.4382192158899474	0.0615003666942478
MR-link 2	1-(1-enyl-stearoyl)-2-arachidonoyl-gpe (p-18:0/20:4)*	HMDB0005779	citrate	HMDB0000094	GCST90200058	M01564	11:61307803-62000560	0.0846867548689616	0.1002579168476758	0.3982845286352053
MR-link 2	eicosapentaenoate (epa; 20:5n3)	HMDB0001999	2-aminobutyrate	HMDB0000452	M18467	GCST90200305	11:61330635-61830635	-0.1259780574870828	0.1000287878367521	0.2078793856081493
MR-link 2	glutamine	HMDB0000641	sphingosine	HMDB0000252	met-d-Gln	GCST90200385	1:213912734-214412734	-0.0804111079988592	0.4586254603457239	0.8608198159703799
MR-link 2	glutamine	HMDB0000641	sphingosine	HMDB0000252	met-d-Gln	GCST90200385	2:26939063-28767861	-0.1787762977160013	0.2488943379392586	0.4725834886888305
MR-link 2	glutamine	HMDB0000641	sphingosine	HMDB0000252	met-d-Gln	GCST90200385	2:190998205-192033792	0.0649149910882175	0.2635776501000152	0.8054622974779679
MR-link 2	glutamine	HMDB0000641	sphingosine	HMDB0000252	met-d-Gln	GCST90200385	2:211168890-211668890	-0.7167373100973038	0.5332241655499809	0.1788974319986979
MR-link 2	glutamine	HMDB0000641	sphingosine	HMDB0000252	met-d-Gln	GCST90200385	3:38941335-39441335	-0.2856814862255012	0.8205516785260817	0.7277216607765723
MR-link 2	glutamine	HMDB0000641	sphingosine	HMDB0000252	met-d-Gln	GCST90200385	3:52085887-52937605	-0.4235851748719593	0.8324479130917791	0.6108623760625453
MR-link 2	glutamine	HMDB0000641	sphingosine	HMDB0000252	met-d-Gln	GCST90200385	3:121763465-122263465	-0.0894961487302473	0.7714745426745929	0.9076473007487336
MR-link 2	glutamine	HMDB0000641	sphingosine	HMDB0000252	met-d-Gln	GCST90200385	3:159689586-160441236	-0.1947397643201535	0.4660711597541855	0.6760694514458201
MR-link 2	glutamine	HMDB0000641	sphingosine	HMDB0000252	met-d-Gln	GCST90200385	4:17991903-18491903	-0.7600749355491427	0.5923905856494809	0.1994697133423563
MR-link 2	glutamine	HMDB0000641	sphingosine	HMDB0000252	met-d-Gln	GCST90200385	5:55611894-56111894	-1.623857408691133	1.3817822612455477	0.2399185036578935
MR-link 2	glutamine	HMDB0000641	sphingosine	HMDB0000252	met-d-Gln	GCST90200385	5:127968645-128468645	-2.9779503183419416	1.8241149839485007	0.1025646665805278
MR-link 2	glutamine	HMDB0000641	sphingosine	HMDB0000252	met-d-Gln	GCST90200385	5:174698943-175198943	-0.2357558908474073	0.7696614726363893	0.7593677504564549
MR-link 2	glutamine	HMDB0000641	sphingosine	HMDB0000252	met-d-Gln	GCST90200385	6:20425792-20925792	-0.0415553872308987	0.6259793600644595	0.9470716333674412
MR-link 2	glutamine	HMDB0000641	sphingosine	HMDB0000252	met-d-Gln	GCST90200385	6:56020405-56520405	0.1110179667881436	0.8260431787874091	0.8930884224165639
MR-link 2	glutamine	HMDB0000641	sphingosine	HMDB0000252	met-d-Gln	GCST90200385	6:126492728-127693092	-0.4013097646359234	0.3956881638271169	0.3104839179378609
MR-link 2	glutamine	HMDB0000641	sphingosine	HMDB0000252	met-d-Gln	GCST90200385	6:131635614-132135614	-0.4227764690274267	0.6274193655291016	0.5004168884001103
MR-link 2	glutamine	HMDB0000641	sphingosine	HMDB0000252	met-d-Gln	GCST90200385	7:1635600-2135600	-1.644232585147916	1.3922132879702953	0.237594536353772
MR-link 2	glutamine	HMDB0000641	sphingosine	HMDB0000252	met-d-Gln	GCST90200385	7:72772933-73272933	0.3830948042528107	0.3111668241059974	0.2182646423381362
MR-link 2	glutamine	HMDB0000641	sphingosine	HMDB0000252	met-d-Gln	GCST90200385	8:17124777-17669461	0.5460191352515473	0.4046910345817143	0.1772648069795992
MR-link 2	glutamine	HMDB0000641	sphingosine	HMDB0000252	met-d-Gln	GCST90200385	8:126231747-126731747	-1.1651946735417216	0.8873319526268727	0.1891344130992996
MR-link 2	glutamine	HMDB0000641	sphingosine	HMDB0000252	met-d-Gln	GCST90200385	9:4040541-4540541	0.7009471819504434	0.7575743412052723	0.354834835223843
MR-link 2	glutamine	HMDB0000641	sphingosine	HMDB0000252	met-d-Gln	GCST90200385	9:21884172-22384172	0.3343836096823693	0.6573037531486127	0.6109484541875405
MR-link 2	glutamine	HMDB0000641	sphingosine	HMDB0000252	met-d-Gln	GCST90200385	10:22676227-23176227	-0.5300710228559637	1.08995520440706	0.6267376945611345
MR-link 2	glutamine	HMDB0000641	sphingosine	HMDB0000252	met-d-Gln	GCST90200385	10:98828483-99609412	-0.0428599382123787	0.2208607605897515	0.8461299686244097
MR-link 2	glutamine	HMDB0000641	sphingosine	HMDB0000252	met-d-Gln	GCST90200385	10:114535278-115035278	-0.6256950073260885	0.8358661073445942	0.454123116687633
MR-link 2	glutamine	HMDB0000641	sphingosine	HMDB0000252	met-d-Gln	GCST90200385	11:8005408-8505408	0.2941027999677646	0.36617512203786	0.4218734411087884
MR-link 2	glutamine	HMDB0000641	sphingosine	HMDB0000252	met-d-Gln	GCST90200385	11:73860169-74360169	-0.3298696945830931	0.8174121213841143	0.686540930813474
MR-link 2	glutamine	HMDB0000641	sphingosine	HMDB0000252	met-d-Gln	GCST90200385	12:4051876-4551876	-0.4217660079844386	0.7135146066547364	0.5544463548597179
MR-link 2	glutamine	HMDB0000641	sphingosine	HMDB0000252	met-d-Gln	GCST90200385	12:46377388-47736079	0.2053773973010194	0.2086454323194007	0.32494989383081
MR-link 2	glutamine	HMDB0000641	sphingosine	HMDB0000252	met-d-Gln	GCST90200385	12:55949170-57674145	-0.1290143091483857	0.0783928784251755	0.0998172647056406
MR-link 2	glutamine	HMDB0000641	sphingosine	HMDB0000252	met-d-Gln	GCST90200385	12:57753270-58582050	-0.2222958310421699	0.295972600036457	0.4526111589182889
MR-link 2	glutamine	HMDB0000641	sphingosine	HMDB0000252	met-d-Gln	GCST90200385	12:59330993-60240767	0.2174284738191547	0.2787694032243585	0.4354154966498796
MR-link 2	glutamine	HMDB0000641	sphingosine	HMDB0000252	met-d-Gln	GCST90200385	14:21242229-21782312	0.4310160339151996	0.2878914980102718	0.1343548848037351
MR-link 2	glutamine	HMDB0000641	sphingosine	HMDB0000252	met-d-Gln	GCST90200385	14:74940531-75440531	-0.3572176987736418	0.8703853291784106	0.6815028053756149
MR-link 2	glutamine	HMDB0000641	sphingosine	HMDB0000252	met-d-Gln	GCST90200385	14:94594947-95094947	0.2265712830220228	0.7570579204992893	0.7647274326305171
MR-link 2	glutamine	HMDB0000641	sphingosine	HMDB0000252	met-d-Gln	GCST90200385	14:100545139-101045139	0.7131922500630155	0.6116267039402554	0.243590970469561
MR-link 2	glutamine	HMDB0000641	sphingosine	HMDB0000252	met-d-Gln	GCST90200385	16:70118909-70618909	0.4854727590376773	0.7395453542897407	0.5115361842946398
MR-link 2	glutamine	HMDB0000641	sphingosine	HMDB0000252	met-d-Gln	GCST90200385	17:6935779-7435779	0.3203808811662809	0.7792825099639027	0.680982423044717
MR-link 2	glutamine	HMDB0000641	sphingosine	HMDB0000252	met-d-Gln	GCST90200385	17:25345818-25845818	-0.291533883694004	0.6857882960162107	0.6707581665961223
MR-link 2	glutamine	HMDB0000641	sphingosine	HMDB0000252	met-d-Gln	GCST90200385	18:31306350-31806350	-0.2508244982262992	0.7094407324505942	0.7236743263225205
MR-link 2	glutamine	HMDB0000641	sphingosine	HMDB0000252	met-d-Gln	GCST90200385	22:44074730-44574730	0.1477083458894582	0.7335542080772988	0.8404172279389328
MR-link 2	3-ureidopropionate	HMDB0000026	phenylalanine	HMDB0000159	GCST90200283	bioa_016	22:24662232-25162232	0.0218436979790472	0.038870802087283	0.5741456907347653
MR-link 2	valine	HMDB0000883	arginine	HMDB0000517	met-d-Val	M01638	2:27480940-28253616	-0.6859882661285054	0.3437577223489567	0.0459821205383158
MR-link 2	valine	HMDB0000883	arginine	HMDB0000517	met-d-Val	M01638	2:64975088-65475088	-0.413636814867561	0.3599788350392374	0.2505317737163717
MR-link 2	valine	HMDB0000883	arginine	HMDB0000517	met-d-Val	M01638	2:165251927-165751927	-0.2273090021741882	0.4921772228295126	0.6441933336704436
MR-link 2	valine	HMDB0000883	arginine	HMDB0000517	met-d-Val	M01638	2:226858446-227358446	0.1911452075509755	1.0266017961752567	0.852294070604767
MR-link 2	valine	HMDB0000883	arginine	HMDB0000517	met-d-Val	M01638	3:135701113-136578270	0.4009496474465965	1.0326795577294057	0.6978225731072852
MR-link 2	valine	HMDB0000883	arginine	HMDB0000517	met-d-Val	M01638	4:88882515-89510546	-0.1109131309741584	0.1282174701062328	0.3870173027431803
MR-link 2	valine	HMDB0000883	arginine	HMDB0000517	met-d-Val	M01638	12:56199875-57115338	0.4042430207078222	0.4480861355182467	0.3669746859678312
MR-link 2	valine	HMDB0000883	arginine	HMDB0000517	met-d-Val	M01638	12:122278263-122778263	0.0612545641726019	0.629470699264468	0.922479242898891
MR-link 2	valine	HMDB0000883	arginine	HMDB0000517	met-d-Val	M01638	16:69315747-70918195	0.0051897055804706	0.2886584232775237	0.9856558390092882
MR-link 2	valine	HMDB0000883	arginine	HMDB0000517	met-d-Val	M01638	17:6935779-7435779	0.6235506121295051	0.434646915060752	0.1513970817638092
MR-link 2	valine	HMDB0000883	arginine	HMDB0000517	met-d-Val	M01638	17:79384062-79884062	1.188376822468507	1.6345365026114456	0.4672001768465961
MR-link 2	valine	HMDB0000883	arginine	HMDB0000517	met-d-Val	M01638	19:49050431-49611255	-0.2602471192639123	0.4794544365106407	0.5872685887613084
MR-link 2	valine	HMDB0000883	arginine	HMDB0000517	met-d-Val	M01638	22:18665347-19165347	-0.0868181837533516	0.5443937300988287	0.8732932154237913
MR-link 2	asparagine	HMDB0000168	tyrosine	HMDB0000158	M34283	bioa_021	11:61916235-62416235	0.025869989437788	0.0594307514585499	0.6633473308731795
MR-link 2	asparagine	HMDB0000168	tyrosine	HMDB0000158	M34283	bioa_021	14:104016664-104812812	-0.061036210287407	0.0229105729259485	0.0077193079142351
MR-link 2	histidine	HMDB0000177	docosapentaenoate (n6 dpa; 22:5n6)	HMDB0001976	bioa_009	GCST90199796	2:27492603-27992603	-0.435611893339359	0.6445547329786244	0.4991461536905983
MR-link 2	histidine	HMDB0000177	docosapentaenoate (n6 dpa; 22:5n6)	HMDB0001976	bioa_009	GCST90199796	2:211331245-211831245	0.1007126103197022	0.3260456640016673	0.7574043519466094
MR-link 2	histidine	HMDB0000177	docosapentaenoate (n6 dpa; 22:5n6)	HMDB0001976	bioa_009	GCST90199796	3:186208322-186708322	0.8233293518731863	0.4613021595061923	0.0742947280020599
MR-link 2	histidine	HMDB0000177	docosapentaenoate (n6 dpa; 22:5n6)	HMDB0001976	bioa_009	GCST90199796	4:186893802-187393802	0.0084828923689067	0.261674262519038	0.974138902765164
MR-link 2	histidine	HMDB0000177	docosapentaenoate (n6 dpa; 22:5n6)	HMDB0001976	bioa_009	GCST90199796	12:56615040-57115040	0.8875523216068426	0.4387742102550498	0.0430938071615877
MR-link 2	histidine	HMDB0000177	docosapentaenoate (n6 dpa; 22:5n6)	HMDB0001976	bioa_009	GCST90199796	12:96083535-96730076	0.0469765123674485	0.1459880733127974	0.7476169269657759
MR-link 2	histidine	HMDB0000177	docosapentaenoate (n6 dpa; 22:5n6)	HMDB0001976	bioa_009	GCST90199796	14:21229605-21729605	0.3751475260114222	0.3845810772650809	0.3293268888335106
MR-link 2	histidine	HMDB0000177	docosapentaenoate (n6 dpa; 22:5n6)	HMDB0001976	bioa_009	GCST90199796	15:58473939-58973939	-0.7662649895578726	0.7065309836642986	0.2781230103320224
MR-link 2	1-methylxanthine	HMDB0010738	hydroxy-n6,n6,n6-trimethyllysine*	HMDB01422	GCST90199763	GCST90200240	8:18005709-18505709	0.0372451611331373	0.0514952410022631	0.4695116562788477
MR-link 2	1-methylxanthine	HMDB0010738	hydroxy-n6,n6,n6-trimethyllysine*	HMDB01422	GCST90199763	GCST90200240	15:74275585-74775585	-0.2384278393977481	0.1328326696413926	0.0726618596847338
MR-link 2	1-methylxanthine	HMDB0010738	hydroxy-n6,n6,n6-trimethyllysine*	HMDB01422	GCST90199763	GCST90200240	15:74777880-75599999	-0.2654625945580402	0.1465570983382592	0.070090496350673
MR-link 2	tryptophan	HMDB0000929	creatinine	HMDB0000562	bioa_020	GCST90200366	4:156560755-157060755	-0.0493231794442174	0.1561059330740136	0.752033118165768
MR-link 2	tryptophan	HMDB0000929	creatinine	HMDB0000562	bioa_020	GCST90200366	6:111336667-112095774	-0.3076763533954445	0.1718323579083071	0.0733637376742463
MR-link 2	choline	HMDB0000097	leucine	HMDB0000687	GCST90200327	GCST90200389	2:211290507-211790507	0.3235868921258211	0.2724588884227476	0.2349697486755795
MR-link 2	choline	HMDB0000097	leucine	HMDB0000687	GCST90200327	GCST90200389	17:17175631-17675631	0.1436757272386264	0.1242916334652892	0.2476989318132116
MR-link 2	leucine	HMDB0000687	cystine	HMDB0000192	M00060	M31454	4:88976422-89476422	-0.2627564118107852	0.1920448301489484	0.1712483814091129
MR-link 2	leucine	HMDB0000687	cystine	HMDB0000192	M00060	M31454	6:45295851-45795851	0.0963404175660971	0.7897824353346455	0.9029120939254824
MR-link 2	3-(4-hydroxyphenyl)lactate	HMDB0000755	3-methyl-2-oxobutyrate	HMDB0000019	GCST90200371	M21047	6:111301079-111801079	-0.1693141207082705	0.1793427394965323	0.3451281214035251
MR-link 2	3-(4-hydroxyphenyl)lactate	HMDB0000755	3-methyl-2-oxobutyrate	HMDB0000019	GCST90200371	M21047	17:79941425-80441425	0.0323212681673486	0.1063862647859197	0.7612722390777723
MR-link 2	myo-inositol	HMDB0000211	flavin adenine dinucleotide (fad)	HMDB0001248	GCST90200401	GCST90200376	16:24676314-25176314	-0.1766939923091985	0.1672679833873899	0.2908070897300977
MR-link 2	myo-inositol	HMDB0000211	flavin adenine dinucleotide (fad)	HMDB0001248	GCST90200401	GCST90200376	19:18383755-18883755	0.4116714392247259	0.2956658698561782	0.1638153469090695
MR-link 2	4-acetamidobutanoate	HMDB0003681	alpha-ketoglutarate	HMDB0000208	M01558	M33453	8:18010431-18510431	0.0128771411275778	0.0601901036242034	0.8305929352398855
MR-link 2	4-acetamidobutanoate	HMDB0003681	alpha-ketoglutarate	HMDB0000208	M01558	M33453	18:22536478-23036478	0.14563745867972	0.2593010205960652	0.5743517725026502
MR-link 2	betaine	HMDB0000043	choline	HMDB0000097	GCST90200425	M15506	2:211290507-211790507	0.640453906686764	0.1907277700418124	0.0007852342419963
MR-link 2	betaine	HMDB0000043	choline	HMDB0000097	GCST90200425	M15506	5:78081434-78907016	-0.0116866192322321	0.0619320458199374	0.8503274176864929
MR-link 2	betaine	HMDB0000043	choline	HMDB0000097	GCST90200425	M15506	6:160264283-160825366	-0.1296371246992191	0.1122224516742092	0.2480167486907113
MR-link 2	betaine	HMDB0000043	choline	HMDB0000097	GCST90200425	M15506	12:68601-568601	-0.0888077922527536	0.1469953092416525	0.5457413139955188
MR-link 2	dehydroepiandrosterone sulfate (dhea-s)	HMDB0001032	2-hydroxyglutarate	HMDB0059655	GCST90199673	M37253	7:98825038-100067196	-0.0306347521586378	0.1166700674696275	0.7928774497494075
MR-link 2	docosahexaenoate (dha; 22:6n3)	HMDB0002183	5-oxoproline	HMDB0000267	GCST90199651	GCST90200280	11:61376206-61876206	-0.0805896239998205	0.1848136059317128	0.6627939711240591
MR-link 2	tyrosine	HMDB0000158	pyruvate	HMDB0000243	M01299	M00599	1:154514715-155014715	-0.2546980534180817	0.226127723437909	0.2600191004370731
MR-link 2	tyrosine	HMDB0000158	pyruvate	HMDB0000243	M01299	M00599	6:111242119-112061922	0.0201066898947772	0.1840071190595661	0.9129873406389528
MR-link 2	tyrosine	HMDB0000158	pyruvate	HMDB0000243	M01299	M00599	16:71357384-72149586	0.0839448682783429	0.1381581328758002	0.5434528644835324
MR-link 2	retinol (vitamin a)	HMDB0000305	methionine sulfoxide	HMDB0002005	GCST90200405	GCST90199625	18:28939457-29439457	0.1270097026851998	0.212630598231913	0.5502900064361309
MR-link 2	retinol (vitamin a)	HMDB0000305	methionine sulfoxide	HMDB0002005	GCST90200405	GCST90199625	20:38915692-39415692	-0.0376449037717177	0.2577902182003429	0.8838983236443849
MR-link 2	n1-methyl-2-pyridone-5-carboxamide	HMDB0004193	histidine	HMDB0000177	GCST90199778	GCST90200377	2:135485648-135985648	-0.1053732219734959	0.1628100095631567	0.5174922416439285
MR-link 2	n1-methyl-2-pyridone-5-carboxamide	HMDB0004193	histidine	HMDB0000177	GCST90199778	GCST90200377	7:10019022-10519022	0.2060113397872869	0.2275246043385756	0.3652289299512365
MR-link 2	1-(1-enyl-stearoyl)-2-arachidonoyl-gpe (p-18:0/20:4)*	HMDB0005779	myo-inositol	HMDB0000211	GCST90200058	GCST90200401	11:61307803-62000560	-0.0519708385074323	0.0589587331591661	0.3780590433627773
MR-link 2	1-(1-enyl-stearoyl)-2-arachidonoyl-gpe (p-18:0/20:4)*	HMDB0005779	myo-inositol	HMDB0000211	GCST90200058	GCST90200401	19:45162079-45662079	0.082548399579898	0.1890548823098263	0.6623744602061603
MR-link 2	1-(1-enyl-stearoyl)-2-arachidonoyl-gpe (p-18:0/20:4)*	HMDB0005779	myo-inositol	HMDB0000211	GCST90200058	GCST90200401	19:55491205-55991205	0.1353130385200888	0.2235456762666682	0.5449771831421082
MR-link 2	2-aminobutyrate	HMDB0000452	allantoin	HMDB0000462	GCST90200305	GCST90200286	2:64970910-65470910	0.0712189392668013	0.1066791659013289	0.5043893879859009
MR-link 2	2-aminobutyrate	HMDB0000452	allantoin	HMDB0000462	GCST90200305	GCST90200286	4:88993818-89493818	0.1688214664700237	0.1738823092080512	0.3316005629209054
MR-link 2	alpha-tocopherol	HMDB0001893	n-formylanthranilic acid	HMDB0004089	GCST90200302	GCST90199960	1:62651807-63403953	0.1280383121768513	0.3162416749971062	0.6855694793587791
MR-link 2	uridine	HMDB0000296	xanthine	HMDB0000292	GCST90200407	M03147	1:20666238-21166238	-0.1397836581304728	0.1910532547543393	0.4643836780158632
MR-link 2	uridine	HMDB0000296	xanthine	HMDB0000292	GCST90200407	M03147	7:47877194-48377194	0.0442899150975349	0.2261667012908786	0.8447443009933114
MR-link 2	uridine	HMDB0000296	xanthine	HMDB0000292	GCST90200407	M03147	22:50686035-51186035	-0.0793567286286616	0.2046204423157801	0.6981462465652662
MR-link 2	n-acetylglucosaminylasparagine	HMDB0000489	1-(1-enyl-stearoyl)-2-arachidonoyl-gpe (p-18:0/20:4)*	HMDB0005779	GCST90200316	GCST90200058	4:178111987-178611987	-0.2286611764022935	0.1407264514416959	0.1041917954653024
MR-link 2	n-acetylglucosaminylasparagine	HMDB0000489	1-(1-enyl-stearoyl)-2-arachidonoyl-gpe (p-18:0/20:4)*	HMDB0005779	GCST90200316	GCST90200058	6:167457759-167966043	0.0759947559895278	0.0354890394518671	0.0322451395614264
MR-link 2	n-acetylglucosaminylasparagine	HMDB0000489	1-(1-enyl-stearoyl)-2-arachidonoyl-gpe (p-18:0/20:4)*	HMDB0005779	GCST90200316	GCST90200058	14:94594947-95094947	0.132798377786747	0.1527427569557424	0.3846146912706942
MR-link 2	n-acetylglucosaminylasparagine	HMDB0000489	1-(1-enyl-stearoyl)-2-arachidonoyl-gpe (p-18:0/20:4)*	HMDB0005779	GCST90200316	GCST90200058	17:64055051-64555051	0.2177976424798392	0.2272375938771386	0.33783196532871
MR-link 2	inosine	HMDB0000195	glutamine	HMDB0000641	M01123	met-d-Gln	6:85876680-86677325	0.0181330021987428	0.0324739563069304	0.5765808384215909
MR-link 2	ornithine	HMDB0000214	hypotaurine	HMDB0000965	bioa_014	GCST90200379	2:219037276-219805573	-0.524379744746324	0.3139112793524294	0.0948261771783611
MR-link 2	ornithine	HMDB0000214	hypotaurine	HMDB0000965	bioa_014	GCST90200379	4:144415809-145209327	-0.0741726632834795	0.2968033763604057	0.802660776024844
MR-link 2	ornithine	HMDB0000214	hypotaurine	HMDB0000965	bioa_014	GCST90200379	6:131638147-132138147	-0.1571807912738886	0.202596250942165	0.437847788549243
MR-link 2	ornithine	HMDB0000214	hypotaurine	HMDB0000965	bioa_014	GCST90200379	10:97138162-97638162	0.0683789985101556	0.3258202816648584	0.8337713028545665
MR-link 2	ornithine	HMDB0000214	hypotaurine	HMDB0000965	bioa_014	GCST90200379	12:46964292-47464292	0.130761587511297	0.423189461340864	0.7573286378658615
MR-link 2	ornithine	HMDB0000214	hypotaurine	HMDB0000965	bioa_014	GCST90200379	12:132819894-133319894	0.014067024394263	0.3983034660681985	0.971826685704809
MR-link 2	ornithine	HMDB0000214	hypotaurine	HMDB0000965	bioa_014	GCST90200379	19:12789284-13289284	0.4018015240592371	0.2300214109299221	0.0806719434760433
MR-link 2	leucine	HMDB0000687	glycine	HMDB0000123	M00060	met-d-Gly	4:88976422-89476422	-0.0110771002026859	0.0292182633817073	0.7046020033205604
MR-link 2	leucine	HMDB0000687	glycine	HMDB0000123	M00060	met-d-Gly	6:45295851-45795851	-0.179406650251999	0.1889204278463438	0.3422945199289838
MR-link 2	glycochenodeoxycholate	HMDB0000637	paraxanthine	HMDB0001860	M32346	GCST90199654	6:156877825-157377825	-0.2842219379705808	0.2293722655016186	0.215297548100134
MR-link 2	phosphate	HMDB0001429	creatinine	HMDB0000562	GCST90200393	met-d-Creatinine	1:21570042-22070042	0.0639492396477685	0.0422052746699613	0.1297229179926638
MR-link 2	4-methyl-2-oxopentanoate	HMDB0000695	glycerophosphorylcholine (gpc)	HMDB0000086	GCST90199655	GCST90199629	4:88953670-89453670	-0.0505454909462122	0.2207921338085275	0.8189249150788793
MR-link 2	n1-methyl-2-pyridone-5-carboxamide	HMDB0004193	inosine 5'-monophosphate (imp)	HMDB0000175	GCST90199778	GCST90200395	2:135485648-135985648	0.3657161434380567	0.3029941705224602	0.2274293736299588
MR-link 2	n1-methyl-2-pyridone-5-carboxamide	HMDB0004193	inosine 5'-monophosphate (imp)	HMDB0000175	GCST90199778	GCST90200395	7:10019022-10519022	1.6936177540412501e-15	2.8079237829593336e-10	0.9999951875066336
MR-link 2	glycine	HMDB0000123	alpha-tocopherol	HMDB0001893	M32338	GCST90200302	2:211289363-212090389	-0.0200253336543496	0.0386432892334713	0.6043118533850389
MR-link 2	alpha-ketoglutarate	HMDB0000208	betaine	HMDB0000043	GCST90200455	GCST90200425	20:44931392-45517926	-0.1404232095353167	0.0934563064082738	0.1329539203931931
MR-link 2	myo-inositol	HMDB0000211	lactate	HMDB0000190	M19934	M00527	16:24681798-25181798	0.2206193682641258	0.1278102141137582	0.0843207582069834
MR-link 2	myo-inositol	HMDB0000211	lactate	HMDB0000190	M19934	M00527	19:18368867-18868867	-0.0260910546929023	0.1612410252661373	0.8714523307162004
MR-link 2	phenylalanine	HMDB0000159	orotidine	HMDB0000788	GCST90200396	GCST90200681	12:103005621-103594137	0.1635439139551116	0.0931506811352669	0.0791409983381267
MR-link 2	methionine	HMDB0000696	acetate	HMDB0000042	M01302	met-d-Acetate	1:213396566-213896566	-0.0285691567751844	0.0864708836685735	0.7411049337972382
MR-link 2	biliverdin	HMDB0001008	cholesterol	HMDB0000067	M02137	GCST90200368	2:234046650-234918570	-0.0076738950622299	0.0317556601200967	0.8090479642295311
MR-link 2	inosine	HMDB0000195	5-oxoproline	HMDB0000267	M01123	GCST90200280	6:85876680-86677325	0.0352081103208997	0.0762906308014645	0.6444400698921744
MR-link 2	phosphoethanolamine	HMDB0000224	4-acetamidobutanoate	HMDB0003681	GCST90200281	M01558	1:21573292-22073292	-0.031394935628486	0.1310721508919878	0.8106992309646037
MR-link 2	hypotaurine	HMDB0000965	anthranilate	HMDB0001123	GCST90200379	GCST90200324	4:138793652-139293652	0.4560920214671073	0.1839556981789548	0.0131619147402164
MR-link 2	hypotaurine	HMDB0000965	anthranilate	HMDB0001123	GCST90200379	GCST90200324	5:114821656-115321656	0.0964956537525537	0.1333148914722323	0.4691777735731285
MR-link 2	hypotaurine	HMDB0000965	anthranilate	HMDB0001123	GCST90200379	GCST90200324	19:47031255-47531255	0.0853941925869821	0.2194254572105184	0.6971490881993894
MR-link 2	eicosapentaenoate (epa; 20:5n3)	HMDB0001999	4-methyl-2-oxopentanoate	HMDB0000695	M18467	GCST90199655	11:61330635-61830635	0.0399176547938638	0.1007046441307896	0.6918221695282016
MR-link 2	4-methyl-2-oxopentanoate	HMDB0000695	dimethylglycine	HMDB0000092	M22116	GCST90200424	4:88976422-89476422	0.0454000644768312	0.1841101161798434	0.805224069163581
MR-link 2	4-methyl-2-oxopentanoate	HMDB0000695	dimethylglycine	HMDB0000092	M22116	GCST90200424	13:48209901-48709901	-0.092797081766033	0.2054068521980323	0.6514331821727307
MR-link 2	alpha-ketoglutaramate*	HMDB0001552	tryptophan	HMDB0000929	GCST90199885	GCST90200441	3:99879368-100379368	0.0674198720975393	0.0832057012970749	0.4177795681574509
MR-link 2	pantothenate	HMDB0000210	glycine	HMDB0000123	M01508	GCST90200707	2:27200724-27700724	-0.0554535601639005	0.1764299152537251	0.7532861484167432
MR-link 2	phenylalanine	HMDB0000159	eicosapentaenoate (epa; 20:5n3)	HMDB0001999	GCST90200396	M18467	12:103005621-103594137	-0.2019428015861654	0.1040859028239939	0.0523608359093185
MR-link 2	eicosapentaenoate (epa; 20:5n3)	HMDB0001999	cytosine	HMDB0000630	GCST90200349	GCST90200433	11:61319830-61819830	-0.0933763216418808	0.0847343518304332	0.2704664640946038
MR-link 2	1-methylnicotinamide	HMDB0000699	histidine	HMDB0000177	GCST90200406	GCST90200377	6:160317928-160817928	-0.1154217971320598	0.1536509419017473	0.4525353957120573
MR-link 2	cholesterol	HMDB0000067	n-palmitoyl-sphingosine (d18:1/16:0)	HMDB0004949	M00063	GCST90200336	1:109571511-110071511	0.3127165921363549	0.2086504662125428	0.1339363783895376
MR-link 2	2-aminobutyrate	HMDB0000452	1-(1-enyl-stearoyl)-2-arachidonoyl-gpe (p-18:0/20:4)*	HMDB0005779	M32348	GCST90200058	2:64958074-65458074	-0.2475469038838484	0.1323166409231199	0.061363448034086
MR-link 2	2-aminobutyrate	HMDB0000452	1-(1-enyl-stearoyl)-2-arachidonoyl-gpe (p-18:0/20:4)*	HMDB0005779	M32348	GCST90200058	4:88993818-89493818	-0.3752616128855846	0.2327770095596818	0.1069385022872599
MR-link 2	2-oxoarginine*	HMDB0004225	creatinine	HMDB0000562	GCST90199903	M00513	4:102938709-103438709	0.4081699173288482	0.2454507723562825	0.0963244383293972
MR-link 2	2-oxoarginine*	HMDB0004225	creatinine	HMDB0000562	GCST90199903	M00513	6:160310824-160819068	-0.0605318361540102	0.1146987681773602	0.5976755200837619
MR-link 2	trans-urocanate	HMDB0000301	bilirubin (z,z)	HMDB0000054	GCST90200416	GCST90200704	8:17963874-18463874	-0.4442837136888544	0.2172444172227678	0.0408462906780417
MR-link 2	trans-urocanate	HMDB0000301	bilirubin (z,z)	HMDB0000054	GCST90200416	GCST90200704	12:96124750-96624750	-0.0623875103369571	0.0515364355292718	0.2260673342834211
MR-link 2	trans-urocanate	HMDB0000301	bilirubin (z,z)	HMDB0000054	GCST90200416	GCST90200704	19:51269710-51769710	-0.0747127971003108	0.1883962612887115	0.6916826536601264
MR-link 2	3-methyl-2-oxobutyrate	HMDB0000019	sarcosine	HMDB0000271	GCST90199677	bioa_031	4:88953670-89453670	-0.0216837559915357	0.0658893059806675	0.7420848602574444
MR-link 2	1-methylxanthine	HMDB0010738	alanine	HMDB0000161	GCST90199763	met-d-Ala	8:18005709-18505709	-0.0189408302089788	0.0142071513529732	0.1824695041182502
MR-link 2	1-methylxanthine	HMDB0010738	alanine	HMDB0000161	GCST90199763	met-d-Ala	15:74275585-74775585	0.017503556618498	0.0356642921384228	0.6235773897470627
MR-link 2	1-methylxanthine	HMDB0010738	alanine	HMDB0000161	GCST90199763	met-d-Ala	15:74777880-75599999	-0.0055591638127027	0.04142907548627	0.8932562235647931
MR-link 2	kynurenine	HMDB0000684	3-methyl-2-oxobutyrate	HMDB0000019	M15140	GCST90199677	8:39556267-40056267	0.0207778558728735	0.1553850764054723	0.8936251933015684
MR-link 2	kynurenine	HMDB0000684	3-methyl-2-oxobutyrate	HMDB0000019	M15140	GCST90199677	12:112341686-113156415	-0.1940880620224762	0.1687191396545682	0.2499948652308631
MR-link 2	kynurenine	HMDB0000684	3-methyl-2-oxobutyrate	HMDB0000019	M15140	GCST90199677	16:87628822-88128822	-0.0366916331482423	0.0814043013212906	0.6521817455434655
MR-link 2	hypoxanthine	HMDB0000157	glycochenodeoxycholate	HMDB0000637	M03127	GCST90200342	6:16038192-16538192	-0.1337095809247669	0.1722280876210498	0.4375413126167309
MR-link 2	citrate	HMDB0000094	acetoacetate	HMDB0000060	M01564	met-d-Acetoacetate	5:14625868-15125868	0.0559549749618293	0.043929990610012	0.2027588944588616
MR-link 2	citrate	HMDB0000094	acetoacetate	HMDB0000060	M01564	met-d-Acetoacetate	9:84927464-85427464	0.0137576456053466	0.0554031755583817	0.8038878165157208
MR-link 2	citrate	HMDB0000094	acetoacetate	HMDB0000060	M01564	met-d-Acetoacetate	17:6345930-6933878	0.0125736342710587	0.024864674806183	0.6130794606663368
MR-link 2	citrate	HMDB0000094	acetoacetate	HMDB0000060	M01564	met-d-Acetoacetate	22:18904608-19404608	0.0691436094448574	0.0789434479347755	0.3811047619114905
MR-link 2	phenylalanine	HMDB0000159	cortisol	HMDB0000063	bioa_016	M01712	1:94441240-94941240	1.0657021433962344	0.6622357666956016	0.1075619395362876
MR-link 2	phenylalanine	HMDB0000159	cortisol	HMDB0000063	bioa_016	M01712	3:186202917-186702917	0.0003835725837793	0.440627702663573	0.9993054304074817
MR-link 2	phenylalanine	HMDB0000159	cortisol	HMDB0000063	bioa_016	M01712	4:155231289-155731289	-0.9082796603622296	0.7384844883921154	0.2187256347007146
MR-link 2	phenylalanine	HMDB0000159	cortisol	HMDB0000063	bioa_016	M01712	4:186893802-187393802	0.3696350995719397	0.2220959821075513	0.0960518120265833
MR-link 2	phenylalanine	HMDB0000159	cortisol	HMDB0000063	bioa_016	M01712	5:176539719-177067143	0.0959075254960702	0.3262381069655327	0.7687730764958989
MR-link 2	phenylalanine	HMDB0000159	cortisol	HMDB0000063	bioa_016	M01712	6:52381188-52881188	-0.3431301728682943	0.6291691537982969	0.5854988598988884
MR-link 2	phenylalanine	HMDB0000159	cortisol	HMDB0000063	bioa_016	M01712	11:57020509-57520509	0.9522929455025888	0.5465256462354691	0.081429946628715
MR-link 2	phenylalanine	HMDB0000159	cortisol	HMDB0000063	bioa_016	M01712	12:103007876-103562619	-0.3493775338256255	0.2112623389654758	0.0981759705369656
MR-link 2	phenylalanine	HMDB0000159	cortisol	HMDB0000063	bioa_016	M01712	14:55086875-55586875	-1.1437694065653965	1.199069204755263	0.3401438505996063
MR-link 2	phenylalanine	HMDB0000159	cortisol	HMDB0000063	bioa_016	M01712	19:45142254-45642254	1.5941913768549258	1.370772418085176	0.2448345180174485
MR-link 2	1-methylnicotinamide	HMDB0000699	cholesterol	HMDB0000067	GCST90200406	GCST90200368	6:160317928-160817928	0.0103639249573732	0.138984843904462	0.940557845182904
MR-link 2	3-(4-hydroxyphenyl)lactate	HMDB0000755	stearoyl sphingomyelin (d18:1/18:0)	HMDB0001348	GCST90200371	GCST90200335	6:111301079-111801079	0.1104832144936028	0.1768025253921845	0.5320392302356269
MR-link 2	3-(4-hydroxyphenyl)lactate	HMDB0000755	stearoyl sphingomyelin (d18:1/18:0)	HMDB0001348	GCST90200371	GCST90200335	17:79941425-80441425	-0.2663358163776756	0.1024216833001428	0.0093119204204828
MR-link 2	3-(4-hydroxyphenyl)lactate	HMDB0000755	aspartate	HMDB0000191	M32197	GCST90200370	17:79879970-80379970	-0.0983052086686378	0.1463807668781297	0.5018562769081201
MR-link 2	betaine	HMDB0000043	n-acetylaspartate (naa)	HMDB0000812	M03141	GCST90199665	2:211337631-211837631	-0.0956264645680393	0.1307725106540197	0.4646308257789131
MR-link 2	betaine	HMDB0000043	n-acetylaspartate (naa)	HMDB0000812	M03141	GCST90199665	5:78095798-78666416	0.1479512100347066	0.1140241684825297	0.1944445755290725
MR-link 2	betaine	HMDB0000043	n-acetylaspartate (naa)	HMDB0000812	M03141	GCST90199665	12:30349-530349	0.2497554905953221	0.1503758988734571	0.0967386616528087
MR-link 2	3-(4-hydroxyphenyl)lactate	HMDB0000755	3-methyl-2-oxobutyrate	HMDB0000019	M32197	M21047	17:79879970-80379970	-0.0058571866376553	0.1511619672760019	0.9690915002343028
MR-link 2	n-stearoyl-sphingosine (d18:1/18:0)*	HMDB0004950	leucine	HMDB0000687	GCST90200341	M00060	10:64645010-65401382	0.251610171128298	0.2483108992627717	0.3109231625530951
MR-link 2	n-stearoyl-sphingosine (d18:1/18:0)*	HMDB0004950	leucine	HMDB0000687	GCST90200341	M00060	14:63982220-64482220	-0.0033940674481826	0.3311768266462084	0.9918230190266508
MR-link 2	n-stearoyl-sphingosine (d18:1/18:0)*	HMDB0004950	leucine	HMDB0000687	GCST90200341	M00060	18:55052269-55552269	-0.2714938698920999	0.2314667534361774	0.2408246215892494
MR-link 2	taurine	HMDB0000251	sulfate*	HMDB01448	bioa_034	GCST90199896	19:54074995-54574995	0.0676446645441907	0.1547656978881987	0.6620548619913164
MR-link 2	glycine	HMDB0000123	gluconate	HMDB0000625	M32338	GCST90200373	2:211289363-212090389	0.024070591557162	0.0397856395049164	0.5451743262707112
MR-link 2	arachidonate (20:4n6)	HMDB0001043	hypoxanthine	HMDB0000157	GCST90200358	M03127	11:61052244-62029047	-0.0204600999294588	0.0546165551469843	0.7079479171953591
MR-link 2	dehydroepiandrosterone sulfate (dhea-s)	HMDB0001032	urate	HMDB0000289	M32425	M01604	7:98868801-99739571	-0.0674590955045342	0.1182972274647967	0.5685075659137133
MR-link 2	dehydroepiandrosterone sulfate (dhea-s)	HMDB0001032	urate	HMDB0000289	M32425	M01604	19:48115523-48615523	0.0170905650498044	0.1321257567792487	0.8970801200973747
MR-link 2	histidine	HMDB0000177	glutamine	HMDB0000641	met-d-His	M00053	1:168963261-169463261	0.6955031563438243	0.6370191905605805	0.2749171514289366
MR-link 2	histidine	HMDB0000177	glutamine	HMDB0000641	met-d-His	M00053	2:27491237-27991237	2.508461714061768	1.1236042654647749	0.0255810426539864
MR-link 2	histidine	HMDB0000177	glutamine	HMDB0000641	met-d-His	M00053	2:211290507-212074453	-0.0101114639131906	0.2760542034536587	0.9707811828907714
MR-link 2	histidine	HMDB0000177	glutamine	HMDB0000641	met-d-His	M00053	3:148408762-149190142	-0.1443002461771969	0.3064799334110868	0.6377614421990037
MR-link 2	histidine	HMDB0000177	glutamine	HMDB0000641	met-d-His	M00053	8:145389726-145889726	0.0895373499195635	0.719256381680054	0.9009304845479498
MR-link 2	histidine	HMDB0000177	glutamine	HMDB0000641	met-d-His	M00053	12:46932531-47432531	2.930176733786781	0.9143186245445646	0.0013517258528735
MR-link 2	histidine	HMDB0000177	glutamine	HMDB0000641	met-d-His	M00053	12:56610020-57110020	-3.419598489840615	0.7283349808047108	2.66489000601548e-06
MR-link 2	histidine	HMDB0000177	glutamine	HMDB0000641	met-d-His	M00053	12:95659569-96755187	-0.1053684027880361	0.1560580507125769	0.4995568195873382
MR-link 2	histidine	HMDB0000177	glutamine	HMDB0000641	met-d-His	M00053	14:21241151-21765620	-0.6502377830320965	0.423716187644646	0.124880418007689
MR-link 2	histidine	HMDB0000177	glutamine	HMDB0000641	met-d-His	M00053	14:94599201-95099201	-0.3092762828093795	0.730427352964277	0.6719901206975192
MR-link 2	histidine	HMDB0000177	glutamine	HMDB0000641	met-d-His	M00053	15:43028726-45092210	0.6909492900842612	0.5424315609932179	0.2027343262958502
MR-link 2	histidine	HMDB0000177	glutamine	HMDB0000641	met-d-His	M00053	20:38915692-39415692	-0.8388383651713733	0.670154813241026	0.2106761619826503
MR-link 2	asparagine	HMDB0000168	sphinganine	HMDB0000269	bioa_003	GCST90200374	2:27480940-27980940	-0.4878703057573632	0.4453327829192338	0.27328954179772
MR-link 2	asparagine	HMDB0000168	sphinganine	HMDB0000269	bioa_003	GCST90200374	4:178111051-178611051	-0.0631240059857425	0.368818812154295	0.8641044010632778
MR-link 2	asparagine	HMDB0000168	sphinganine	HMDB0000269	bioa_003	GCST90200374	7:97252737-97752737	0.053203020597894	0.2504610332376757	0.8317791102182499
MR-link 2	asparagine	HMDB0000168	sphinganine	HMDB0000269	bioa_003	GCST90200374	11:61853420-62353420	-0.2197297280783512	0.1834791529027574	0.2310831895864094
MR-link 2	asparagine	HMDB0000168	sphinganine	HMDB0000269	bioa_003	GCST90200374	12:46900176-47400176	0.5474647350563733	0.2921310201876962	0.0609251394977436
MR-link 2	asparagine	HMDB0000168	sphinganine	HMDB0000269	bioa_003	GCST90200374	14:103514503-104812812	0.0866959170044157	0.1018202957156537	0.3945138304208494
MR-link 2	sphingosine 1-phosphate	HMDB0000277	creatinine	HMDB0000562	GCST90199657	GCST90200366	17:74160792-74684003	0.2292268206861729	0.2242950679770086	0.3067866796981436
MR-link 2	aspartate	HMDB0000191	4-hydroxyphenylpyruvate	HMDB0000707	GCST90200370	GCST90200300	3:56598999-57098999	0.2416665368685754	0.1332699290876198	0.0697761085596168
MR-link 2	aspartate	HMDB0000191	4-hydroxyphenylpyruvate	HMDB0000707	GCST90200370	GCST90200300	5:36388589-36888589	0.1452060382591	0.3347245029369857	0.6644281514395005
MR-link 2	3-(4-hydroxyphenyl)lactate	HMDB0000755	glycerophosphoethanolamine	HMDB0000114	GCST90200371	GCST90199808	6:111301079-111801079	0.2692863560432321	0.2319968945030746	0.2457506644266738
MR-link 2	3-(4-hydroxyphenyl)lactate	HMDB0000755	glycerophosphoethanolamine	HMDB0000114	GCST90200371	GCST90199808	17:79941425-80441425	0.1248619603632014	0.1087459458791422	0.2508865205004356
MR-link 2	3-aminoisobutyrate	HMDB0002166	oleate (18:1n9)	HMDB0000207	GCST90200310	M01359	5:34511619-35593952	0.0163343138077084	0.02608228432195	0.5311438542790297
MR-link 2	3-aminoisobutyrate	HMDB0002166	oleate (18:1n9)	HMDB0000207	GCST90200310	M01359	12:89320-602261	-0.0623615610592008	0.0913154962121848	0.4946547491186095
MR-link 2	inosine	HMDB0000195	spermidine	HMDB0001257	M01123	bioa_033	6:85876680-86677325	-0.0238933608081737	0.0530920195374253	0.6526839300492799
MR-link 2	thyroxine	HMDB0000248	anthranilate	HMDB0001123	GCST90200293	GCST90200324	2:234397317-234897317	-0.8294284488231471	0.2889463856706697	0.0040978798708115
MR-link 2	thyroxine	HMDB0000248	anthranilate	HMDB0001123	GCST90200293	GCST90200324	12:121166650-121666650	0.0958151435769414	0.3710225702706278	0.7962169570144078
MR-link 2	n-acetylglucosaminylasparagine	HMDB0000489	leucine	HMDB0000687	GCST90200316	M00060	4:178111987-178611987	0.1639636819942696	0.1260011546164212	0.193160187794556
MR-link 2	n-acetylglucosaminylasparagine	HMDB0000489	leucine	HMDB0000687	GCST90200316	M00060	6:167457759-167966043	0.0371638936633826	0.0411844885969671	0.3668571711467329
MR-link 2	stearoyl sphingomyelin (d18:1/18:0)	HMDB0001348	cytosine	HMDB0000630	GCST90200335	GCST90200433	8:113373776-113873776	-0.4636575844454249	0.4165149735917572	0.2656296396420802
MR-link 2	stearoyl sphingomyelin (d18:1/18:0)	HMDB0001348	cytosine	HMDB0000630	GCST90200335	GCST90200433	11:61368608-61868608	-0.1595940149444409	0.2044141669197178	0.4349562977971065
MR-link 2	stearoyl sphingomyelin (d18:1/18:0)	HMDB0001348	cytosine	HMDB0000630	GCST90200335	GCST90200433	14:63982386-64482386	-0.0377787670954867	0.1721311817241769	0.8262788033998731
MR-link 2	stearoyl sphingomyelin (d18:1/18:0)	HMDB0001348	cytosine	HMDB0000630	GCST90200335	GCST90200433	19:8013648-8513648	0.0032977863448937	0.0701136026623444	0.9624854114953706
MR-link 2	stearoyl sphingomyelin (d18:1/18:0)	HMDB0001348	cytosine	HMDB0000630	GCST90200335	GCST90200433	19:45165640-45665640	0.1528192824435946	0.1798277649055635	0.3954311942528146
MR-link 2	pantothenate	HMDB0000210	urea	HMDB0000294	M01508	GCST90200417	2:27200724-27700724	-0.284422495337343	0.1687392917293241	0.0918779577632768
MR-link 2	7-methylxanthine	HMDB0001991	threonine	HMDB0000167	GCST90199754	GCST90200432	1:197801712-198301712	-0.3472071763357169	0.426436671600028	0.4155271103853125
MR-link 2	7-methylxanthine	HMDB0001991	threonine	HMDB0000167	GCST90199754	GCST90200432	15:74777880-75578595	-0.1831939293704533	0.2020650275107249	0.364613713698921
MR-link 2	n-acetyl-aspartyl-glutamate (naag)	HMDB0001067	leucine	HMDB0000687	GCST90200684	bioa_011	11:45663099-50986366	0.003230329458379	0.0065833470682882	0.6236514275422556
MR-link 2	n-acetyl-aspartyl-glutamate (naag)	HMDB0001067	leucine	HMDB0000687	GCST90200684	bioa_011	11:54602007-58367668	0.010045611998498	0.0082516068117357	0.2234471840866899
MR-link 2	creatine	HMDB0000064	creatinine	HMDB0000562	M27718	M00513	2:211346498-211846498	0.17362187945664	0.0997303340725431	0.08169875162149
MR-link 2	biliverdin	HMDB0001008	n-acetyl-aspartyl-glutamate (naag)	HMDB0001067	M02137	GCST90200684	2:234046650-234918570	0.0239404235005303	0.0327467270895262	0.464731292018246
MR-link 2	pantothenate	HMDB0000210	kynurenine	HMDB0000684	GCST90200279	GCST90199636	1:199230515-199730515	-0.0934407932031794	0.287624127846142	0.7452785608901821
MR-link 2	creatine	HMDB0000064	asparagine	HMDB0000168	M27718	bioa_003	2:211346498-211846498	-0.0854185225808355	0.0583324621189403	0.1431012369318322
MR-link 2	cystine	HMDB0000192	phenylpyruvate	HMDB0000205	M31454	GCST90200365	22:24745202-25245202	0.0341806142984157	0.0807608866629309	0.6721257964763041
MR-link 2	glycine	HMDB0000123	creatine	HMDB0000064	M32338	GCST90200323	2:211289363-212090389	0.4198755943533371	0.0657789198171882	1.7350108148967016e-10
MR-link 2	acetone	HMDB0001659	glucose	HMDB0000122	met-d-Acetone	M20489	1:120074995-120574995	0.5500034650816792	0.6911163354842224	0.4261372852131905
MR-link 2	acetone	HMDB0001659	glucose	HMDB0000122	met-d-Acetone	M20489	5:41206969-43455198	-0.1663415953185635	0.2635967909304176	0.5280107085779611
MR-link 2	acetone	HMDB0001659	glucose	HMDB0000122	met-d-Acetone	M20489	8:126241733-126741733	0.7073944933859488	0.711261514747767	0.3199487768388017
MR-link 2	acetone	HMDB0001659	glucose	HMDB0000122	met-d-Acetone	M20489	10:135065795-135607239	-0.3171188009503995	0.4018073575478668	0.429977038033286
MR-link 2	acetone	HMDB0001659	glucose	HMDB0000122	met-d-Acetone	M20489	12:122365033-122865033	-0.5141920068016934	0.6296939409846413	0.4141716400579712
MR-link 2	acetone	HMDB0001659	glucose	HMDB0000122	met-d-Acetone	M20489	13:42058883-42558883	-0.0935306194616765	0.8363508372626417	0.910956773011352
MR-link 2	acetone	HMDB0001659	glucose	HMDB0000122	met-d-Acetone	M20489	19:45929043-46429043	0.5212852635953626	0.9053723611070854	0.5647713859759711
MR-link 2	pyruvate	HMDB0000243	acetate	HMDB0000042	met-d-Pyruvate	met-d-Acetate	1:25486369-25986369	-0.4311395811481189	0.1796960245741363	0.0164277215463488
MR-link 2	pyruvate	HMDB0000243	acetate	HMDB0000042	met-d-Pyruvate	met-d-Acetate	1:154991807-156271079	-0.0300440547646981	0.105654214800466	0.7761328977452944
MR-link 2	pyruvate	HMDB0000243	acetate	HMDB0000042	met-d-Pyruvate	met-d-Acetate	1:207429229-207929229	-0.495726860111558	0.2072182789508563	0.0167434650745552
MR-link 2	pyruvate	HMDB0000243	acetate	HMDB0000042	met-d-Pyruvate	met-d-Acetate	2:27480940-28253616	-0.9103701822867348	0.1894356814444529	1.5421453963236809e-06
MR-link 2	pyruvate	HMDB0000243	acetate	HMDB0000042	met-d-Pyruvate	met-d-Acetate	2:60468043-60968043	-0.3356247039222154	0.1755308125145352	0.0558690403813637
MR-link 2	pyruvate	HMDB0000243	acetate	HMDB0000042	met-d-Pyruvate	met-d-Acetate	2:173097338-173854224	-0.0751571326002735	0.0791346601975494	0.3422457898724459
MR-link 2	pyruvate	HMDB0000243	acetate	HMDB0000042	met-d-Pyruvate	met-d-Acetate	3:56611222-57111222	-0.2605293066715934	0.1344312623190908	0.0526218428179279
MR-link 2	pyruvate	HMDB0000243	acetate	HMDB0000042	met-d-Pyruvate	met-d-Acetate	5:35956855-36456855	0.0530677050093561	0.2853751938107155	0.8524779597495273
MR-link 2	pyruvate	HMDB0000243	acetate	HMDB0000042	met-d-Pyruvate	met-d-Acetate	5:131157493-131957429	-0.4465205919640157	0.2014427482567113	0.0266495561187868
MR-link 2	pyruvate	HMDB0000243	acetate	HMDB0000042	met-d-Pyruvate	met-d-Acetate	7:50177982-50677982	-0.5679670808248234	0.3066793617664531	0.0640272731153504
MR-link 2	pyruvate	HMDB0000243	acetate	HMDB0000042	met-d-Pyruvate	met-d-Acetate	8:106322270-106822270	-0.6809161089565476	0.1787610087643569	0.0001394812736001
MR-link 2	pyruvate	HMDB0000243	acetate	HMDB0000042	met-d-Pyruvate	met-d-Acetate	9:135611502-136391870	-0.1710336782148675	0.0898498576010927	0.0569688423833538
MR-link 2	pyruvate	HMDB0000243	acetate	HMDB0000042	met-d-Pyruvate	met-d-Acetate	10:2869150-3388009	0.0869830774082556	0.0305408678796141	0.0043982769542757
MR-link 2	pyruvate	HMDB0000243	acetate	HMDB0000042	met-d-Pyruvate	met-d-Acetate	11:56961646-57461646	-0.1579981087398734	0.3515152905196597	0.6530874514865528
MR-link 2	pyruvate	HMDB0000243	acetate	HMDB0000042	met-d-Pyruvate	met-d-Acetate	12:48145900-49077761	0.0015022658310543	0.0359598109069789	0.9666770730971798
MR-link 2	pyruvate	HMDB0000243	acetate	HMDB0000042	met-d-Pyruvate	met-d-Acetate	16:70994871-71494871	-0.5395828442828434	0.2319148348600515	0.0199843159172906
MR-link 2	pyruvate	HMDB0000243	acetate	HMDB0000042	met-d-Pyruvate	met-d-Acetate	16:87636490-88136490	-0.5101972383664022	0.235205679460341	0.030071027072919
MR-link 2	pyruvate	HMDB0000243	acetate	HMDB0000042	met-d-Pyruvate	met-d-Acetate	18:43532791-44032791	-0.284548610815541	0.2050035694837128	0.1651316141116779
MR-link 2	pyruvate	HMDB0000243	acetate	HMDB0000042	met-d-Pyruvate	met-d-Acetate	21:45449580-45972811	0.0078887678714719	0.0765324388160112	0.91790150989274
MR-link 2	glycohyocholate	HMDB0000138	tryptophan	HMDB0000929	GCST90199935	M00054	10:45742470-46242470	0.2202336168119751	0.2313284805014811	0.3410774629407787
MR-link 2	glycohyocholate	HMDB0000138	tryptophan	HMDB0000929	GCST90199935	M00054	17:28409010-28909010	0.3517448747467139	0.2126181410625409	0.0980563686222918
MR-link 2	5-acetylamino-6-formylamino-3-methyluracil	HMDB0011105	2-oxoarginine*	HMDB0004225	GCST90200680	GCST90199903	8:17743764-18765840	-0.0251927418914521	0.0238697910003861	0.291231612214844
MR-link 2	acetone	HMDB0001659	adenosine 5'-monophosphate (amp)	HMDB0000045	met-d-Acetone	GCST90200356	1:120074995-120574995	0.180822129939677	0.7259323455340869	0.8032915460399412
MR-link 2	acetone	HMDB0001659	adenosine 5'-monophosphate (amp)	HMDB0000045	met-d-Acetone	GCST90200356	5:41206969-43455198	-0.0344841115601302	0.3037085070532248	0.9095997179932288
MR-link 2	acetone	HMDB0001659	adenosine 5'-monophosphate (amp)	HMDB0000045	met-d-Acetone	GCST90200356	6:166522838-167022838	1.871029784714006	1.0802753186292051	0.0832747272338595
MR-link 2	acetone	HMDB0001659	adenosine 5'-monophosphate (amp)	HMDB0000045	met-d-Acetone	GCST90200356	8:126241733-126741733	-1.3739955361604108	0.8513817015053592	0.1065617048651491
MR-link 2	acetone	HMDB0001659	adenosine 5'-monophosphate (amp)	HMDB0000045	met-d-Acetone	GCST90200356	10:135065795-135607239	-0.3830953131799316	0.3609992556320209	0.288595365517188
MR-link 2	acetone	HMDB0001659	adenosine 5'-monophosphate (amp)	HMDB0000045	met-d-Acetone	GCST90200356	11:116461180-116961180	0.7048773907763617	0.7929200587351883	0.3740224251924167
MR-link 2	acetone	HMDB0001659	adenosine 5'-monophosphate (amp)	HMDB0000045	met-d-Acetone	GCST90200356	12:122365033-122865033	0.2732060317294736	0.6091991351244992	0.6538158143657025
MR-link 2	acetone	HMDB0001659	adenosine 5'-monophosphate (amp)	HMDB0000045	met-d-Acetone	GCST90200356	12:123068455-124007504	-0.0853274140210199	0.8082448151416823	0.9159225378159018
MR-link 2	acetone	HMDB0001659	adenosine 5'-monophosphate (amp)	HMDB0000045	met-d-Acetone	GCST90200356	13:42058883-42558883	0.2223856807416504	0.8876002886024584	0.8021642831802838
MR-link 2	acetone	HMDB0001659	adenosine 5'-monophosphate (amp)	HMDB0000045	met-d-Acetone	GCST90200356	17:6935779-7435779	-0.0872791726478623	0.5183987077571475	0.8662976975674166
MR-link 2	acetone	HMDB0001659	adenosine 5'-monophosphate (amp)	HMDB0000045	met-d-Acetone	GCST90200356	19:45929043-46429043	1.8060210188612675	0.7271621340299815	0.0130041150099888
MR-link 2	hypoxanthine	HMDB0000157	phenylalanine	HMDB0000159	M03127	GCST90200396	6:16038192-16538192	0.0626250548513094	0.1465552643531707	0.6691509420884857
MR-link 2	dimethylglycine	HMDB0000092	cytosine	HMDB0000630	GCST90200424	GCST90200433	5:78080227-78832833	-0.0169444775002412	0.0513941031240769	0.7416289813130972
MR-link 2	dimethylglycine	HMDB0000092	cytosine	HMDB0000630	GCST90200424	GCST90200433	10:103976834-104737382	0.1599552635912767	0.1904825811176449	0.4010558861135832
MR-link 2	dimethylglycine	HMDB0000092	cytosine	HMDB0000630	GCST90200424	GCST90200433	15:76242337-76742337	0.1391485356785986	0.1600168046064388	0.3845261357325423
MR-link 2	acetoacetate	HMDB0000060	glycerol	HMDB0000131	met-d-Acetoacetate	M15122	1:230046470-230546470	1.938210792298632	0.9343561418955122	0.0380439241537706
MR-link 2	acetoacetate	HMDB0000060	glycerol	HMDB0000131	met-d-Acetoacetate	M15122	5:41395751-42449922	-0.1746107506164975	0.342846783328748	0.6105442394895357
MR-link 2	acetoacetate	HMDB0000060	glycerol	HMDB0000131	met-d-Acetoacetate	M15122	8:8933102-9433102	0.4792737802104495	0.6830771148283986	0.4829041075378607
MR-link 2	acetoacetate	HMDB0000060	glycerol	HMDB0000131	met-d-Acetoacetate	M15122	10:113686244-114186244	-0.8194195090632004	0.6855828816075048	0.2320027174172205
MR-link 2	acetoacetate	HMDB0000060	glycerol	HMDB0000131	met-d-Acetoacetate	M15122	11:116373213-116873213	-0.0433023447933107	0.4563850264546918	0.9244092140463874
MR-link 2	acetoacetate	HMDB0000060	glycerol	HMDB0000131	met-d-Acetoacetate	M15122	12:122333527-122833527	-0.2973660337336078	0.8608406060395253	0.7297660071796994
MR-link 2	dimethylglycine	HMDB0000092	flavin adenine dinucleotide (fad)	HMDB0001248	GCST90200424	GCST90200376	5:78080227-78832833	0.0034950848817667	0.0466575879644145	0.9402869174751208
MR-link 2	dimethylglycine	HMDB0000092	flavin adenine dinucleotide (fad)	HMDB0001248	GCST90200424	GCST90200376	10:103976834-104737382	-0.0345277906246151	0.1972847905066818	0.861067875023757
MR-link 2	dimethylglycine	HMDB0000092	flavin adenine dinucleotide (fad)	HMDB0001248	GCST90200424	GCST90200376	15:76242337-76742337	-0.1170491345054863	0.1686425844324353	0.4876406318371593
MR-link 2	glycerophosphorylcholine (gpc)	HMDB0000086	paraxanthine	HMDB0001860	GCST90199629	GCST90199654	1:40156715-40656715	0.1645652327418313	0.224649987436349	0.4638386819100711
MR-link 2	guanidinoacetate	HMDB0000128	alpha-ketoglutarate	HMDB0000208	GCST90200384	M33453	6:131647278-132147278	-0.06034621243886	0.3685954209168653	0.869952063245365
MR-link 2	guanidinoacetate	HMDB0000128	alpha-ketoglutarate	HMDB0000208	GCST90200384	M33453	12:101043-601043	-0.3168863380070723	0.2030208796185892	0.1185577542580184
MR-link 2	bilirubin (z,z)	HMDB0000054	mannose	HMDB0000169	M27716	GCST90200435	2:234140469-234918570	0.025771542308136	0.0349770155498128	0.4612356843457147
MR-link 2	arachidonate (20:4n6)	HMDB0001043	glycine	HMDB0000123	M01110	met-d-Gly	11:61330635-61830635	0.0257269743353705	0.0118822387816114	0.0303752655074395
MR-link 2	arachidonate (20:4n6)	HMDB0001043	histidine	HMDB0000177	GCST90200358	GCST90200377	11:61052244-62029047	-0.0593188000147428	0.0501477469273125	0.2368564472111992
MR-link 2	tyrosine	HMDB0000158	alanine	HMDB0000161	bioa_021	met-d-Ala	4:99820973-100320973	0.0811887178047243	0.176523792796574	0.6455659382069139
MR-link 2	tyrosine	HMDB0000158	alanine	HMDB0000161	bioa_021	met-d-Ala	4:148735862-149235862	-0.4396932994748618	0.2099929805086904	0.0362735578413614
MR-link 2	tyrosine	HMDB0000158	alanine	HMDB0000161	bioa_021	met-d-Ala	6:111242119-112017012	-0.0635853496180494	0.0346093638385024	0.0661759994357983
MR-link 2	tyrosine	HMDB0000158	alanine	HMDB0000161	bioa_021	met-d-Ala	6:112114361-112614361	0.0285493249427294	0.145752474777305	0.844707688773584
MR-link 2	tyrosine	HMDB0000158	alanine	HMDB0000161	bioa_021	met-d-Ala	7:27926305-28426305	0.0071797812236355	0.1836814455223356	0.9688200508259172
MR-link 2	tyrosine	HMDB0000158	alanine	HMDB0000161	bioa_021	met-d-Ala	8:8933358-9433358	-0.3171214534553198	0.1771312294539485	0.0734026001059717
MR-link 2	tyrosine	HMDB0000158	alanine	HMDB0000161	bioa_021	met-d-Ala	10:64816186-65575478	-0.469389452028508	0.3075182595266111	0.1269154732378991
MR-link 2	tyrosine	HMDB0000158	alanine	HMDB0000161	bioa_021	met-d-Ala	11:61310081-61810081	0.1662097805208788	0.2063029569248269	0.4204396455920534
MR-link 2	tyrosine	HMDB0000158	alanine	HMDB0000161	bioa_021	met-d-Ala	12:20701307-21201307	0.1520121017618125	0.2574738010701053	0.5549236310085044
MR-link 2	tyrosine	HMDB0000158	alanine	HMDB0000161	bioa_021	met-d-Ala	12:46678393-47435518	1.6257500915522394	0.4927686952980663	0.000969554678108
MR-link 2	tyrosine	HMDB0000158	alanine	HMDB0000161	bioa_021	met-d-Ala	12:56615040-57115040	1.4727062657063437	0.3435326498238933	1.811454827853972e-05
MR-link 2	tyrosine	HMDB0000158	alanine	HMDB0000161	bioa_021	met-d-Ala	12:57594049-58094049	-0.5729411455851827	0.2909506012456625	0.0489296469406616
MR-link 2	tyrosine	HMDB0000158	alanine	HMDB0000161	bioa_021	met-d-Ala	12:59727701-60227701	0.6526869104234959	0.3733925220338939	0.080465519807147
MR-link 2	tyrosine	HMDB0000158	alanine	HMDB0000161	bioa_021	met-d-Ala	12:120845172-121674861	0.3678800700736886	0.190739044358929	0.0537670252996381
MR-link 2	tyrosine	HMDB0000158	alanine	HMDB0000161	bioa_021	met-d-Ala	12:122092964-122592964	-0.1146105755015874	0.3574418459975108	0.7484823263958236
MR-link 2	tyrosine	HMDB0000158	alanine	HMDB0000161	bioa_021	met-d-Ala	15:60649639-61149639	-0.8374090596153738	0.2990420633677402	0.0051054303636466
MR-link 2	tyrosine	HMDB0000158	alanine	HMDB0000161	bioa_021	met-d-Ala	16:71153235-72438683	-0.0328342127423616	0.0725122841474448	0.6506863035068389
MR-link 2	n-formylanthranilic acid	HMDB0004089	ornithine	HMDB0000214	GCST90199960	M01493	2:143548189-144048189	0.1265433834271548	0.1313559464099163	0.3353656746368713
MR-link 2	n-formylanthranilic acid	HMDB0004089	ornithine	HMDB0000214	GCST90199960	M01493	17:75643177-76448530	0.0649947150107626	0.0497518737397552	0.1914243052261513
MR-link 2	glycine	HMDB0000123	oleate (18:1n9)	HMDB0000207	met-d-Gly	M01359	1:11606378-12106378	-0.2375853340102425	0.9333113633512578	0.7990616381848095
MR-link 2	glycine	HMDB0000123	oleate (18:1n9)	HMDB0000207	met-d-Gly	M01359	1:75982013-76482013	0.295841284995288	0.3881283181322198	0.4459254544138176
MR-link 2	glycine	HMDB0000123	oleate (18:1n9)	HMDB0000207	met-d-Gly	M01359	1:120004506-120504506	-0.5818805526040876	0.5571334939232165	0.2962917876414814
MR-link 2	glycine	HMDB0000123	oleate (18:1n9)	HMDB0000207	met-d-Gly	M01359	1:151589838-152089838	-0.5854450441124046	1.1994465941213144	0.6254818682480763
MR-link 2	glycine	HMDB0000123	oleate (18:1n9)	HMDB0000207	met-d-Gly	M01359	2:165276338-165776338	1.4662587383068773	1.217910494683274	0.2286230603247525
MR-link 2	glycine	HMDB0000123	oleate (18:1n9)	HMDB0000207	met-d-Gly	M01359	2:208538752-212979649	0.034995617736763	0.0364858186871743	0.3374798060996198
MR-link 2	glycine	HMDB0000123	oleate (18:1n9)	HMDB0000207	met-d-Gly	M01359	2:226790540-227290540	1.1734525659418855	0.7167800343913319	0.1016060873980946
MR-link 2	glycine	HMDB0000123	oleate (18:1n9)	HMDB0000207	met-d-Gly	M01359	3:12110357-12610357	-0.7932399045653786	0.6192364791535427	0.2001948148539586
MR-link 2	glycine	HMDB0000123	oleate (18:1n9)	HMDB0000207	met-d-Gly	M01359	3:48534270-49826414	0.5995110982937917	0.7101257219638286	0.398539587485321
MR-link 2	glycine	HMDB0000123	oleate (18:1n9)	HMDB0000207	met-d-Gly	M01359	3:125116791-126249375	-0.3832241600051087	0.1965146639916354	0.0511636471670619
MR-link 2	glycine	HMDB0000123	oleate (18:1n9)	HMDB0000207	met-d-Gly	M01359	4:89427537-89927537	-0.1666591156409776	0.8144795680126281	0.8378687343029794
MR-link 2	glycine	HMDB0000123	oleate (18:1n9)	HMDB0000207	met-d-Gly	M01359	4:102676923-103438709	0.4684583259948315	1.0142344511135748	0.6441647483546039
MR-link 2	glycine	HMDB0000123	oleate (18:1n9)	HMDB0000207	met-d-Gly	M01359	5:90005685-90505685	-0.105488958319516	0.6066655669873013	0.8619572453244658
MR-link 2	glycine	HMDB0000123	oleate (18:1n9)	HMDB0000207	met-d-Gly	M01359	6:131620261-132120261	-1.1356572492748032	1.3300267525524532	0.3931823123508405
MR-link 2	glycine	HMDB0000123	oleate (18:1n9)	HMDB0000207	met-d-Gly	M01359	6:160518860-161018860	-1.2730787335432308	0.7847543935848211	0.1047468519340383
MR-link 2	glycine	HMDB0000123	oleate (18:1n9)	HMDB0000207	met-d-Gly	M01359	7:55560073-56715237	0.6385053720219225	0.2610796708148651	0.0144597624028838
MR-link 2	glycine	HMDB0000123	oleate (18:1n9)	HMDB0000207	met-d-Gly	M01359	8:8915380-9434231	-0.3456058605148773	0.1994114820896242	0.0830727091123317
MR-link 2	glycine	HMDB0000123	oleate (18:1n9)	HMDB0000207	met-d-Gly	M01359	8:116710729-117210729	0.8181876218982528	0.7657200651156152	0.2852857675755641
MR-link 2	glycine	HMDB0000123	oleate (18:1n9)	HMDB0000207	met-d-Gly	M01359	8:126212070-126756694	0.0593835463410517	0.2663385427996844	0.8235645785638186
MR-link 2	glycine	HMDB0000123	oleate (18:1n9)	HMDB0000207	met-d-Gly	M01359	9:5668443-7086536	0.105361026816535	0.2100950793422344	0.6160248219831573
MR-link 2	glycine	HMDB0000123	oleate (18:1n9)	HMDB0000207	met-d-Gly	M01359	12:115016-615016	0.8461777574509622	0.8264752030481519	0.3059112049583088
MR-link 2	glycine	HMDB0000123	oleate (18:1n9)	HMDB0000207	met-d-Gly	M01359	12:21136493-21636493	-0.3700251453408729	0.8777554497832646	0.6733474072751366
MR-link 2	glycine	HMDB0000123	oleate (18:1n9)	HMDB0000207	met-d-Gly	M01359	12:46468358-47667420	-0.0842971788645398	0.4274807025813215	0.8436747204071586
MR-link 2	glycine	HMDB0000123	oleate (18:1n9)	HMDB0000207	met-d-Gly	M01359	12:56615338-57115338	0.5437087434543362	0.4142191616342919	0.1893139670903479
MR-link 2	glycine	HMDB0000123	oleate (18:1n9)	HMDB0000207	met-d-Gly	M01359	12:57516305-58016305	0.2905985253725968	1.108171072088559	0.7931421604151034
MR-link 2	glycine	HMDB0000123	oleate (18:1n9)	HMDB0000207	met-d-Gly	M01359	12:59343804-59843804	-1.054972953111858	1.1089233888112504	0.3414273338365239
MR-link 2	glycine	HMDB0000123	oleate (18:1n9)	HMDB0000207	met-d-Gly	M01359	14:100551720-101051720	-0.7320799167415313	0.9036403716175372	0.41785672417645
MR-link 2	glycine	HMDB0000123	oleate (18:1n9)	HMDB0000207	met-d-Gly	M01359	15:42451374-42951374	-0.3928890876306558	0.7338256967857198	0.5923744116428014
MR-link 2	glycine	HMDB0000123	oleate (18:1n9)	HMDB0000207	met-d-Gly	M01359	15:43028726-44613739	-0.2080450504615587	0.6534533964094484	0.7501983808652184
MR-link 2	glycine	HMDB0000123	oleate (18:1n9)	HMDB0000207	met-d-Gly	M01359	15:58180763-58713267	-0.4486433887505889	0.465634115755781	0.3352913661071451
MR-link 2	glycine	HMDB0000123	oleate (18:1n9)	HMDB0000207	met-d-Gly	M01359	16:79678196-80178196	0.9196208168631984	0.9365586181250588	0.3261417982734595
MR-link 2	glycine	HMDB0000123	oleate (18:1n9)	HMDB0000207	met-d-Gly	M01359	16:80626853-81422810	-0.2056294591750715	0.2453186737209957	0.401910726129978
MR-link 2	glycine	HMDB0000123	oleate (18:1n9)	HMDB0000207	met-d-Gly	M01359	17:45235982-45996386	0.273324928465126	0.4001346196713246	0.4945547568878228
MR-link 2	glycine	HMDB0000123	oleate (18:1n9)	HMDB0000207	met-d-Gly	M01359	19:17984588-18484588	-0.0841736662684512	0.4924459016358322	0.8642789855553787
MR-link 2	glycine	HMDB0000123	oleate (18:1n9)	HMDB0000207	met-d-Gly	M01359	19:33473705-33973705	0.7886956369113884	1.1301881891891044	0.4852744322699943
MR-link 2	cytidine	HMDB0000089	glutamine	HMDB0000641	GCST90200429	bioa_006	15:85255020-85755020	0.0185466257030902	0.0409747098499938	0.6508109253522032
MR-link 2	glycohyocholate	HMDB0000138	kynurenine	HMDB0000684	GCST90199935	GCST90199636	7:99108524-99608524	0.114438673839123	0.2949824201183311	0.6980524234797221
MR-link 2	glycohyocholate	HMDB0000138	kynurenine	HMDB0000684	GCST90199935	GCST90199636	10:45742470-46242470	0.1846784817627685	0.1570873671587959	0.2397380276301828
MR-link 2	glycohyocholate	HMDB0000138	kynurenine	HMDB0000684	GCST90199935	GCST90199636	13:103468308-103968308	0.1927411203531635	0.1069540598451672	0.0715308369477537
MR-link 2	glycohyocholate	HMDB0000138	kynurenine	HMDB0000684	GCST90199935	GCST90199636	17:28409010-28909010	-0.1224046302877473	0.1567333466414207	0.4348179307817561
MR-link 2	thyroxine	HMDB0000248	3,7-dimethylurate	HMDB0001982	GCST90200293	GCST90199755	2:234397317-234897317	0.1091838753746737	0.2528359366823459	0.6658599922161699
MR-link 2	thyroxine	HMDB0000248	3,7-dimethylurate	HMDB0001982	GCST90200293	GCST90199755	12:121166650-121666650	-0.2741045321120191	0.3300693522693799	0.4062870798665403
MR-link 2	serine	HMDB0000187	threonine	HMDB0000167	M32315	GCST90200432	1:119966025-120466025	0.070329149483405	0.1012081101427511	0.487120240744182
MR-link 2	serine	HMDB0000187	threonine	HMDB0000167	M32315	GCST90200432	2:211323559-211823559	-0.6944333714060958	0.1625785887025927	1.942754187013596e-05
MR-link 2	serine	HMDB0000187	threonine	HMDB0000167	M32315	GCST90200432	7:55822010-56322010	-0.0415884624909197	0.1552994777002768	0.7888569270095015
MR-link 2	citrate	HMDB0000094	beta-alanine	HMDB0000056	M01564	GCST90200361	5:14625868-15125868	-0.1797550525314202	0.171067993082394	0.2933590345178644
MR-link 2	citrate	HMDB0000094	beta-alanine	HMDB0000056	M01564	GCST90200361	17:6345930-6933878	0.1867788957813144	0.0950783443115898	0.0494751968011594
MR-link 2	alpha-tocopherol	HMDB0001893	taurocholate	HMDB0000036	GCST90200302	M18497	1:62651807-63403953	0.3064811078390141	0.3824347179105673	0.4229032553737537
MR-link 2	sphingosine 1-phosphate	HMDB0000277	lactate	HMDB0000190	GCST90199657	met-d-Lactate	17:74160792-74684003	-0.072031249672641	0.0454581424925376	0.1130658620315266
MR-link 2	sphingosine	HMDB0000252	arginine	HMDB0000517	GCST90200385	GCST90200372	3:56598999-57098999	-0.0371669890655509	0.1648988959051956	0.8216738764806389
MR-link 2	3-(4-hydroxyphenyl)lactate	HMDB0000755	1,7-dimethylurate	HMDB0011103	M32197	GCST90199756	17:79879970-80379970	0.1804617981476991	0.1561483430717493	0.2478008535813657
MR-link 2	2-hydroxyglutarate	HMDB0059655	methionine	HMDB0000696	GCST90199865	M01302	14:91386532-91886532	0.2721385676717778	0.1755721620131067	0.1211391693899118
MR-link 2	glutamine	HMDB0000641	urate	HMDB0000289	M00053	M01604	12:56615040-57115040	-0.0810676203333911	0.1171933027604308	0.4890988800292956
MR-link 2	ornithine	HMDB0000214	uridine	HMDB0000296	GCST90200404	GCST90200407	6:131644358-132144358	0.0776175272766097	0.1416172722204032	0.5836372989475296
MR-link 2	ornithine	HMDB0000214	uridine	HMDB0000296	GCST90200404	GCST90200407	6:161178041-161678041	0.0		1.0
MR-link 2	n-acetylornithine	HMDB0003357	tyrosine	HMDB0000158	bioa_023	met-d-Tyr	2:72878681-74437061	-0.0138888738877515	0.0093215131828906	0.1362293346522369
MR-link 2	n-acetylornithine	HMDB0003357	tyrosine	HMDB0000158	bioa_023	met-d-Tyr	5:950573-1450573	-0.1093767025569864	0.0670876680118689	0.1030265286743701
MR-link 2	n-acetylornithine	HMDB0003357	tyrosine	HMDB0000158	bioa_023	met-d-Tyr	14:23348952-23848952	-0.0501115265246083	0.1098560346318246	0.6482775596825201
MR-link 2	n-acetylornithine	HMDB0003357	tyrosine	HMDB0000158	bioa_023	met-d-Tyr	17:37301988-37801988	-0.1163816646391183	0.088762209296297	0.1898029281482129
MR-link 2	2-aminobutyrate	HMDB0000452	pyruvate	HMDB0000243	GCST90200305	M00599	2:64970910-65470910	-0.067717550705397	0.1093266595700686	0.535649159560397
MR-link 2	2-aminobutyrate	HMDB0000452	pyruvate	HMDB0000243	GCST90200305	M00599	4:88993818-89493818	0.2933530648074302	0.1735427550619001	0.0909554302947985
MR-link 2	cystathionine	HMDB0000099	threonine	HMDB0000167	GCST90200383	M01284	19:33152807-33652807	-0.0683524913126239	0.1883217682349267	0.7166378498429418
MR-link 2	5-oxoproline	HMDB0000267	kynurenine	HMDB0000684	M01494	M15140	8:144903138-145403138	0.0258997019624652	0.0578951485435618	0.6546185396715796
MR-link 2	phenylalanine	HMDB0000159	methionine	HMDB0000696	met-d-Phe	bioa_013	6:17868392-18368392	-0.1837325345261037	0.6252051879268037	0.7688529822188503
MR-link 2	phenylalanine	HMDB0000159	methionine	HMDB0000696	met-d-Phe	bioa_013	11:57019429-57519429	0.7055632600636087	0.2254913552424626	0.0017540016531808
MR-link 2	phenylalanine	HMDB0000159	methionine	HMDB0000696	met-d-Phe	bioa_013	12:56671418-57171418	1.922858822179948	0.7390482978824398	0.0092734833067993
MR-link 2	phenylalanine	HMDB0000159	methionine	HMDB0000696	met-d-Phe	bioa_013	12:102890425-104124563	0.0050161831027642	0.0570406971685467	0.9299240272210004
MR-link 2	phenylalanine	HMDB0000159	methionine	HMDB0000696	met-d-Phe	bioa_013	14:55161744-55661744	0.0291312077643083	0.1649763003053689	0.8598397683230912
MR-link 2	phenylalanine	HMDB0000159	methionine	HMDB0000696	met-d-Phe	bioa_013	16:16004626-16504626	0.2196696772589679	0.3266071944482147	0.5012141190770552
MR-link 2	3-methyl-2-oxobutyrate	HMDB0000019	kynurenate	HMDB0000715	GCST90199677	GCST90200454	4:88953670-89453670	-0.0026135694059299	0.1043174884014485	0.980011898586817
MR-link 2	stearoyl sphingomyelin (d18:1/18:0)	HMDB0001348	1-methylurate	HMDB0003099	GCST90200335	M34395	14:63982386-64482386	0.0549773277768094	0.158885980891663	0.7293295730810445
MR-link 2	alanine	HMDB0000161	citrulline	HMDB0000904	met-d-Ala	bioa_005	1:206970800-207470800	-0.4283863399423324	0.20691426331991	0.0384189496488845
MR-link 2	alanine	HMDB0000161	citrulline	HMDB0000904	met-d-Ala	bioa_005	2:27480940-28253616	-0.8308478270450039	0.2697282946161995	0.0020678250436172
MR-link 2	alanine	HMDB0000161	citrulline	HMDB0000904	met-d-Ala	bioa_005	2:64970910-65916674	-0.1294683069004276	0.1641138972190166	0.4301745395654697
