## Supplementary material for "MR-link-2: pleiotropy robust *cis* Mendelian randomization validated in four independent gold-standard datasets of causality": Table S6 in tab separated txt.gz format: supplementary_table_6_regional_mr_results.txt (part 14 of 280)

method	exposure name	exposure hmdb_id	outcome name	outcome hmdb_id	exposure accession	outcome accession	associated region	alpha estimate	se(alpha)	P(alpha)	ivs in region
MR-link 2	alanine	HMDB0000161	citrulline	HMDB0000904	met-d-Ala	bioa_005	3:122879946-123379946	0.7063785708450627	0.4286194139908221	0.0993460756896108
MR-link 2	alanine	HMDB0000161	citrulline	HMDB0000904	met-d-Ala	bioa_005	3:159754026-160551365	0.3010357678632682	0.2205086834932544	0.1721940270450594
MR-link 2	alanine	HMDB0000161	citrulline	HMDB0000904	met-d-Ala	bioa_005	4:88958565-89458565	-0.5722183816131001	0.246344743566147	0.0201879767890981
MR-link 2	alanine	HMDB0000161	citrulline	HMDB0000904	met-d-Ala	bioa_005	5:35692098-36469710	-0.2554488417906616	0.3143260894310036	0.4163973264219087
MR-link 2	alanine	HMDB0000161	citrulline	HMDB0000904	met-d-Ala	bioa_005	6:20453952-20953952	0.9429957996735936	0.347684544698862	0.0066834901057033
MR-link 2	alanine	HMDB0000161	citrulline	HMDB0000904	met-d-Ala	bioa_005	8:17128898-17669461	0.7017173177841116	0.3010996902798769	0.0197789528814939
MR-link 2	alanine	HMDB0000161	citrulline	HMDB0000904	met-d-Ala	bioa_005	8:49725746-50225746	-0.2377247280526071	0.3465356249984869	0.4927107622412617
MR-link 2	alanine	HMDB0000161	citrulline	HMDB0000904	met-d-Ala	bioa_005	8:117935733-118435733	0.0814196250016542	0.3493089518293326	0.8156932951248725
MR-link 2	alanine	HMDB0000161	citrulline	HMDB0000904	met-d-Ala	bioa_005	8:145497920-145997920	-0.004788177585913	0.247792031465625	0.98458313930228
MR-link 2	alanine	HMDB0000161	citrulline	HMDB0000904	met-d-Ala	bioa_005	9:4033137-4533137	1.490969501585386	0.5184794246877314	0.0040318631082685
MR-link 2	alanine	HMDB0000161	citrulline	HMDB0000904	met-d-Ala	bioa_005	11:8005408-8505408	1.141650829720294	0.3272959714660394	0.0004864118931439
MR-link 2	alanine	HMDB0000161	citrulline	HMDB0000904	met-d-Ala	bioa_005	12:46544011-47796599	0.565038508296423	0.1626468329716152	0.0005127209633572
MR-link 2	alanine	HMDB0000161	citrulline	HMDB0000904	met-d-Ala	bioa_005	12:56610577-57110577	-0.4608270743438997	0.1815540967313662	0.0111412948202597
MR-link 2	alanine	HMDB0000161	citrulline	HMDB0000904	met-d-Ala	bioa_005	12:59740767-60240767	0.587340372525373	0.2214649838431006	0.0080000240330318
MR-link 2	alanine	HMDB0000161	citrulline	HMDB0000904	met-d-Ala	bioa_005	12:122367989-122867989	0.212925920616387	0.2666965172599266	0.4246483631829887
MR-link 2	alanine	HMDB0000161	citrulline	HMDB0000904	met-d-Ala	bioa_005	16:69383883-70933639	-0.3611330948584103	0.1485762051984455	0.0150727901069986
MR-link 2	alanine	HMDB0000161	citrulline	HMDB0000904	met-d-Ala	bioa_005	17:79391534-79891534	0.0907594936259465	0.3276734404341653	0.7817942819884051
MR-link 2	alanine	HMDB0000161	citrulline	HMDB0000904	met-d-Ala	bioa_005	21:32796216-33296216	0.6609821949749357	0.5374525657697582	0.2187559588059691
MR-link 2	alanine	HMDB0000161	citrulline	HMDB0000904	met-d-Ala	bioa_005	22:18934095-19434095	-0.1987865313098369	0.5165899443875893	0.7003816968071911
MR-link 2	creatine	HMDB0000064	cytidine	HMDB0000089	GCST90200323	GCST90200429	2:211290507-211790507	-0.1768089671138642	0.0775192784426952	0.0225579958205192
MR-link 2	creatine	HMDB0000064	cytidine	HMDB0000089	GCST90200323	GCST90200429	15:45404327-45904327	0.055713783334042	0.1717585609696748	0.7456559068954534
MR-link 2	glycerol 3-phosphate	HMDB0000126	glucose	HMDB0000122	GCST90199638	GCST90200440	1:20921386-22251981	0.0272737923152762	0.0476637580424399	0.5671781029763736
MR-link 2	glycerol 3-phosphate	HMDB0000126	glucose	HMDB0000122	GCST90199638	GCST90200440	20:5231344-5731344	-0.1456157554375198	0.1521439201646116	0.3385207329216488
MR-link 2	inositol 1-phosphate (i1p)	HMDB0000213	n6,n6,n6-trimethyllysine	HMDB0001325	M01481	GCST90200344	1:5349333-5849333	9.706848730602708e-11	9.617654323721114e-06	0.999991947158345
MR-link 2	inositol 1-phosphate (i1p)	HMDB0000213	n6,n6,n6-trimethyllysine	HMDB0001325	M01481	GCST90200344	4:31607204-32397858	-0.0440870090716181	0.0797636891349043	0.5804549602126114
MR-link 2	inositol 1-phosphate (i1p)	HMDB0000213	n6,n6,n6-trimethyllysine	HMDB0001325	M01481	GCST90200344	4:66148855-66648855	-0.1034758839016637	0.1385359403276047	0.4551091537831437
MR-link 2	inositol 1-phosphate (i1p)	HMDB0000213	n6,n6,n6-trimethyllysine	HMDB0001325	M01481	GCST90200344	10:114775621-115275621	0.2215570642910515	0.1861953352829541	0.2340788693013818
MR-link 2	inositol 1-phosphate (i1p)	HMDB0000213	n6,n6,n6-trimethyllysine	HMDB0001325	M01481	GCST90200344	12:62771708-63271708	-0.0251467701140723	0.1563327291144323	0.8722082656049072
MR-link 2	inositol 1-phosphate (i1p)	HMDB0000213	n6,n6,n6-trimethyllysine	HMDB0001325	M01481	GCST90200344	15:77060646-77560646	-0.0883082924599278	0.110992079134306	0.4262488814302103
MR-link 2	histidine	HMDB0000177	n-formylanthranilic acid	HMDB0004089	bioa_009	GCST90199960	2:27492603-27992603	-0.0947275615052705	0.4907643816408731	0.8469429529116609
MR-link 2	histidine	HMDB0000177	n-formylanthranilic acid	HMDB0004089	bioa_009	GCST90199960	2:211331245-211831245	-0.3984805570132234	0.3205182727943884	0.2137800739222493
MR-link 2	histidine	HMDB0000177	n-formylanthranilic acid	HMDB0004089	bioa_009	GCST90199960	3:186208322-186708322	-0.2247710455570946	0.4499099370139899	0.6173629551115353
MR-link 2	histidine	HMDB0000177	n-formylanthranilic acid	HMDB0004089	bioa_009	GCST90199960	4:186893802-187393802	0.0524544744667844	0.2635456737651193	0.842236371574658
MR-link 2	histidine	HMDB0000177	n-formylanthranilic acid	HMDB0004089	bioa_009	GCST90199960	12:56615040-57115040	-0.9954703431758992	0.527717229183012	0.0592450118942919
MR-link 2	histidine	HMDB0000177	n-formylanthranilic acid	HMDB0004089	bioa_009	GCST90199960	12:96083535-96730076	-0.0037671860430643	0.1474495035799174	0.9796170720400074
MR-link 2	histidine	HMDB0000177	n-formylanthranilic acid	HMDB0004089	bioa_009	GCST90199960	14:21229605-21729605	-0.1140514812778412	0.3953392352827305	0.7729715577317582
MR-link 2	histidine	HMDB0000177	n-formylanthranilic acid	HMDB0004089	bioa_009	GCST90199960	15:58473939-58973939	-0.0852718784371609	0.6223799662606481	0.8910233997439057
MR-link 2	3-hydroxybutyrate (bhba)	HMDB0000011	mannose	HMDB0000169	met-d-bOHbutyrate	M00584	1:230050269-230550269	0.6116444836995615	0.6056876494033018	0.3125744305608777
MR-link 2	3-hydroxybutyrate (bhba)	HMDB0000011	mannose	HMDB0000169	met-d-bOHbutyrate	M00584	5:41452897-42471829	-0.237797813702408	0.5696673088894665	0.676361875568952
MR-link 2	3-hydroxybutyrate (bhba)	HMDB0000011	mannose	HMDB0000169	met-d-bOHbutyrate	M00584	8:8059014-8559014	-0.2897278131008237	0.8468058449634347	0.7322440599154731
MR-link 2	3-hydroxybutyrate (bhba)	HMDB0000011	mannose	HMDB0000169	met-d-bOHbutyrate	M00584	8:8580720-9433358	-0.3060694123150128	0.4590172053084008	0.5049044301322911
MR-link 2	3-hydroxybutyrate (bhba)	HMDB0000011	mannose	HMDB0000169	met-d-bOHbutyrate	M00584	8:9546321-10530228	-0.1926617479917807	0.650066395589827	0.7669456886852768
MR-link 2	3-hydroxybutyrate (bhba)	HMDB0000011	mannose	HMDB0000169	met-d-bOHbutyrate	M00584	8:10591858-11909109	-0.5996608229086705	0.6778590828405686	0.3763511728358016
MR-link 2	3-hydroxybutyrate (bhba)	HMDB0000011	mannose	HMDB0000169	met-d-bOHbutyrate	M00584	9:107339744-107915739	0.1759312081859571	0.4626356651521863	0.7037373916212931
MR-link 2	3-hydroxybutyrate (bhba)	HMDB0000011	mannose	HMDB0000169	met-d-bOHbutyrate	M00584	10:113694271-114194271	0.1918290094980397	0.4374496580016077	0.6610117187838123
MR-link 2	3-hydroxybutyrate (bhba)	HMDB0000011	mannose	HMDB0000169	met-d-bOHbutyrate	M00584	11:116451535-117240760	2.149987240149976	0.7081615261152867	0.0023972943140401
MR-link 2	3-hydroxybutyrate (bhba)	HMDB0000011	mannose	HMDB0000169	met-d-bOHbutyrate	M00584	12:122375755-122875755	-0.4565394554307861	0.7534395513931108	0.5445543376544
MR-link 2	3-hydroxybutyrate (bhba)	HMDB0000011	mannose	HMDB0000169	met-d-bOHbutyrate	M00584	14:94393207-95094947	0.149388897185618	0.5444301387812751	0.78378110020055
MR-link 2	3-hydroxybutyrate (bhba)	HMDB0000011	mannose	HMDB0000169	met-d-bOHbutyrate	M00584	15:58430643-58980498	-0.1276153628337073	0.4757308520796092	0.7885059814690005
MR-link 2	3-hydroxybutyrate (bhba)	HMDB0000011	mannose	HMDB0000169	met-d-bOHbutyrate	M00584	16:71899923-73042963	0.160511513399262	0.3925682652770362	0.6826310899928745
MR-link 2	3-hydroxybutyrate (bhba)	HMDB0000011	mannose	HMDB0000169	met-d-bOHbutyrate	M00584	19:45161941-45661941	0.5610306051370965	0.42450737462264	0.1863000814846487
MR-link 2	n-formylanthranilic acid	HMDB0004089	4-acetamidobutanoate	HMDB0003681	GCST90199960	M01558	2:143548189-144048189	0.1960467538160219	0.1389308476299019	0.1582120854717746
MR-link 2	n-formylanthranilic acid	HMDB0004089	4-acetamidobutanoate	HMDB0003681	GCST90199960	M01558	17:75643177-76448530	-0.0018657381383473	0.0563916323821375	0.9736065077707892
MR-link 2	isoleucine	HMDB0000172	glutamate	HMDB0000148	bioa_010	bioa_007	2:27480940-27980940	0.6494212979003613	0.2270526355725901	0.0042334245599426
MR-link 2	isoleucine	HMDB0000172	glutamate	HMDB0000148	bioa_010	bioa_007	4:88976422-89476422	-0.0648587437060106	0.0940063449669283	0.4902318793911013
MR-link 2	isoleucine	HMDB0000172	glutamate	HMDB0000148	bioa_010	bioa_007	12:56615040-57115040	0.1318597187665636	0.3002880079447095	0.6605812264851899
MR-link 2	isoleucine	HMDB0000172	glutamate	HMDB0000148	bioa_010	bioa_007	16:70059237-70559237	0.0877890855426881	0.1647042510533661	0.5940263525176983
MR-link 2	pantothenate	HMDB0000210	methionine	HMDB0000696	M01508	M01302	2:27200724-27700724	-0.1225777513515707	0.1846019991170924	0.5066832939500003
MR-link 2	kynurenine	HMDB0000684	n1-methyl-2-pyridone-5-carboxamide	HMDB0004193	M15140	GCST90199778	8:39556267-40056267	0.2472239786512037	0.1465498275080867	0.0916106740670011
MR-link 2	kynurenine	HMDB0000684	n1-methyl-2-pyridone-5-carboxamide	HMDB0004193	M15140	GCST90199778	12:112341686-113156415	0.0543960697664529	0.1491205715370585	0.7152762979954304
MR-link 2	kynurenine	HMDB0000684	n1-methyl-2-pyridone-5-carboxamide	HMDB0004193	M15140	GCST90199778	16:87628822-88128822	0.0072595726168817	0.0874629587734457	0.9338502028609784
MR-link 2	dimethylglycine	HMDB0000092	cystine	HMDB0000192	GCST90200424	GCST90200382	5:78080227-78832833	-0.1232270428606452	0.0436624584610436	0.0047685706417422
MR-link 2	dimethylglycine	HMDB0000092	cystine	HMDB0000192	GCST90200424	GCST90200382	10:103976834-104737382	0.1401220799302882	0.1732385066584227	0.4186076954587666
MR-link 2	dimethylglycine	HMDB0000092	cystine	HMDB0000192	GCST90200424	GCST90200382	15:76242337-76742337	0.0633504888411636	0.1495215123250647	0.6717932784302774
MR-link 2	5,6-dihydrothymine	HMDB0000079	aspartate	HMDB0000191	GCST90200339	M15996	22:50721854-51221854	-0.1436696619990424	0.1882460873622861	0.4453433428373239
MR-link 2	2-aminobutyrate	HMDB0000452	orotidine	HMDB0000788	GCST90200305	GCST90200681	2:64970910-65470910	-0.1182889685280899	0.1020632478804361	0.2464655136328472
MR-link 2	2-aminobutyrate	HMDB0000452	orotidine	HMDB0000788	GCST90200305	GCST90200681	4:88993818-89493818	-0.0570473639086153	0.2040624513512532	0.7798163588298619
MR-link 2	phenylalanine	HMDB0000159	glutamine	HMDB0000641	M00064	bioa_006	12:103007876-103507876	-0.0352208081393811	0.05393435655978	0.5137362775059429
MR-link 2	histidine	HMDB0000177	kynurenine	HMDB0000684	met-d-His	M15140	1:168963261-169463261	-0.6472225437088904	0.6421534257642433	0.3135053831735691
MR-link 2	histidine	HMDB0000177	kynurenine	HMDB0000684	met-d-His	M15140	2:27491237-27991237	0.1453172636272299	0.4908990772791597	0.7672127561511167
MR-link 2	histidine	HMDB0000177	kynurenine	HMDB0000684	met-d-His	M15140	2:211290507-212074453	0.5899509422126274	0.3262094514440516	0.0705281689815973
MR-link 2	histidine	HMDB0000177	kynurenine	HMDB0000684	met-d-His	M15140	3:148408762-149190142	-0.1559575923984142	0.3141691622451413	0.6196031985335775
MR-link 2	histidine	HMDB0000177	kynurenine	HMDB0000684	met-d-His	M15140	8:145389726-145889726	-0.1713212094848282	0.9440685083083512	0.8559977664907873
MR-link 2	histidine	HMDB0000177	kynurenine	HMDB0000684	met-d-His	M15140	12:46932531-47432531	0.570851471218591	0.7954134263984849	0.472955266508315
MR-link 2	histidine	HMDB0000177	kynurenine	HMDB0000684	met-d-His	M15140	12:56610020-57110020	-0.1939072790370631	0.3809352007391227	0.6107315018545469
MR-link 2	histidine	HMDB0000177	kynurenine	HMDB0000684	met-d-His	M15140	12:95659569-96755187	-0.0117848819949802	0.1585489682953738	0.9407481217589574
MR-link 2	histidine	HMDB0000177	kynurenine	HMDB0000684	met-d-His	M15140	14:21241151-21765620	0.1347398401444925	0.4265662204282736	0.7521005285145745
MR-link 2	histidine	HMDB0000177	kynurenine	HMDB0000684	met-d-His	M15140	14:94599201-95099201	-0.1525828616279614	0.8523706613476708	0.8579298592971647
MR-link 2	histidine	HMDB0000177	kynurenine	HMDB0000684	met-d-His	M15140	15:43028726-45092210	-0.1401514217874374	0.8960856200902303	0.8757145435655757
MR-link 2	histidine	HMDB0000177	kynurenine	HMDB0000684	met-d-His	M15140	20:38915692-39415692	0.0060361294632725	0.64172186797741	0.992495092144058
MR-link 2	urate	HMDB0000289	glycerol 3-phosphate	HMDB0000126	M01604	GCST90199638	4:9676051-10553081	0.0396360147636121	0.0580325252944083	0.4946090203946567
MR-link 2	guanidinoacetate	HMDB0000128	sarcosine	HMDB0000271	GCST90200384	GCST90200291	6:131647278-132147278	0.1688172125029463	0.2485556926781313	0.4970157708379212
MR-link 2	guanidinoacetate	HMDB0000128	sarcosine	HMDB0000271	GCST90200384	GCST90200291	11:64893892-65393892	0.116045981895167	0.1205843351473566	0.3358669622643022
MR-link 2	guanidinoacetate	HMDB0000128	sarcosine	HMDB0000271	GCST90200384	GCST90200291	12:101043-601043	-0.2964197350098245	0.158746726843269	0.0618667639317658
MR-link 2	guanidinoacetate	HMDB0000128	sarcosine	HMDB0000271	GCST90200384	GCST90200291	14:100558168-101058168	0.0811392962654403	0.2249141548500576	0.7182813078561445
MR-link 2	guanidinoacetate	HMDB0000128	sarcosine	HMDB0000271	GCST90200384	GCST90200291	20:61898912-62398912	-0.6665387807397343	0.3056087776535801	0.0291819554987693
MR-link 2	citrate	HMDB0000094	3-(4-hydroxyphenyl)lactate	HMDB0000755	met-d-Citrate	M32197	1:206967359-207467359	0.3049633788705199	0.2896155791911312	0.292343881758815
MR-link 2	citrate	HMDB0000094	3-(4-hydroxyphenyl)lactate	HMDB0000755	met-d-Citrate	M32197	2:6909613-7409613	0.4831716494504545	0.5165997472121615	0.3496377984179492
MR-link 2	citrate	HMDB0000094	3-(4-hydroxyphenyl)lactate	HMDB0000755	met-d-Citrate	M32197	2:211290507-211790507	0.303774910232311	0.5188258018378148	0.5582084528997657
MR-link 2	citrate	HMDB0000094	3-(4-hydroxyphenyl)lactate	HMDB0000755	met-d-Citrate	M32197	2:241907241-242693157	0.0719759354841926	0.7091088259893678	0.919152001972948
MR-link 2	citrate	HMDB0000094	3-(4-hydroxyphenyl)lactate	HMDB0000755	met-d-Citrate	M32197	4:77164144-77664144	0.1997361607310717	0.8181180351628331	0.8071216144560022
MR-link 2	citrate	HMDB0000094	3-(4-hydroxyphenyl)lactate	HMDB0000755	met-d-Citrate	M32197	5:14438417-15122542	0.0697030495979649	0.1312550514810889	0.5953838434626955
MR-link 2	citrate	HMDB0000094	3-(4-hydroxyphenyl)lactate	HMDB0000755	met-d-Citrate	M32197	5:43252947-44074677	0.3193608762139683	0.3911673586456475	0.4142540840240372
MR-link 2	citrate	HMDB0000094	3-(4-hydroxyphenyl)lactate	HMDB0000755	met-d-Citrate	M32197	5:176569252-177069252	0.6776282242039524	0.956392685159726	0.4786192298752498
MR-link 2	citrate	HMDB0000094	3-(4-hydroxyphenyl)lactate	HMDB0000755	met-d-Citrate	M32197	6:18111878-18611878	-0.5111722721453138	0.5770299882708018	0.375688782557752
MR-link 2	citrate	HMDB0000094	3-(4-hydroxyphenyl)lactate	HMDB0000755	met-d-Citrate	M32197	7:72772933-73272933	0.3026612302573606	0.4036615443573528	0.4533814298338563
MR-link 2	citrate	HMDB0000094	3-(4-hydroxyphenyl)lactate	HMDB0000755	met-d-Citrate	M32197	8:126256694-126756694	-0.4337641678115379	0.3952948541988507	0.2725023950640008
MR-link 2	citrate	HMDB0000094	3-(4-hydroxyphenyl)lactate	HMDB0000755	met-d-Citrate	M32197	9:95648531-96148531	-0.6785928477032028	0.6221068533814293	0.2753618218150219
MR-link 2	citrate	HMDB0000094	3-(4-hydroxyphenyl)lactate	HMDB0000755	met-d-Citrate	M32197	9:135899500-136399500	0.099850570016349	0.7238868583187037	0.8902904391009179
MR-link 2	citrate	HMDB0000094	3-(4-hydroxyphenyl)lactate	HMDB0000755	met-d-Citrate	M32197	10:64654071-65607438	-1.1066447464933664	0.6123954209147359	0.0707505118934158
MR-link 2	citrate	HMDB0000094	3-(4-hydroxyphenyl)lactate	HMDB0000755	met-d-Citrate	M32197	10:94589724-95089724	1.3763536265155123	0.6793565640857427	0.042768219790556
MR-link 2	citrate	HMDB0000094	3-(4-hydroxyphenyl)lactate	HMDB0000755	met-d-Citrate	M32197	11:13111524-13611524	-1.0685225235175058	1.0289692135756685	0.2990653758528518
MR-link 2	citrate	HMDB0000094	3-(4-hydroxyphenyl)lactate	HMDB0000755	met-d-Citrate	M32197	11:61356683-61856683	-0.679111635834649	0.7221314192366317	0.3469987544953791
MR-link 2	citrate	HMDB0000094	3-(4-hydroxyphenyl)lactate	HMDB0000755	met-d-Citrate	M32197	12:20812570-21569526	-0.2558134147744124	0.4340492243648626	0.555616459801336
MR-link 2	citrate	HMDB0000094	3-(4-hydroxyphenyl)lactate	HMDB0000755	met-d-Citrate	M32197	12:120844110-121665390	0.7280446833542118	0.5632031645910214	0.1961197817037542
MR-link 2	citrate	HMDB0000094	3-(4-hydroxyphenyl)lactate	HMDB0000755	met-d-Citrate	M32197	14:55030981-55530981	0.8962172727073558	0.7214122788975066	0.2141224196037134
MR-link 2	citrate	HMDB0000094	3-(4-hydroxyphenyl)lactate	HMDB0000755	met-d-Citrate	M32197	14:102387585-102887585	1.094810609606842	1.381132374028905	0.4279581254376323
MR-link 2	citrate	HMDB0000094	3-(4-hydroxyphenyl)lactate	HMDB0000755	met-d-Citrate	M32197	15:42429423-42929423	-0.6513052342948175	0.5015285861520726	0.1940674004000404
MR-link 2	citrate	HMDB0000094	3-(4-hydroxyphenyl)lactate	HMDB0000755	met-d-Citrate	M32197	15:43028726-45186579	-0.8608990832377261	0.5822632374696912	0.1392634843932173
MR-link 2	citrate	HMDB0000094	3-(4-hydroxyphenyl)lactate	HMDB0000755	met-d-Citrate	M32197	17:6092241-7020419	-0.0673638887801915	0.0803387214127115	0.4017508500107999
MR-link 2	citrate	HMDB0000094	3-(4-hydroxyphenyl)lactate	HMDB0000755	met-d-Citrate	M32197	17:57343504-58184169	-0.4791306346216293	0.7994579215391477	0.5489599194585374
MR-link 2	citrate	HMDB0000094	3-(4-hydroxyphenyl)lactate	HMDB0000755	met-d-Citrate	M32197	22:18883605-19740639	-0.1452456415907647	0.1795817456627201	0.4186304342526794
MR-link 2	n-formylanthranilic acid	HMDB0004089	betaine	HMDB0000043	GCST90199960	M03141	2:143548189-144048189	-0.0687408338818247	0.1296518670263968	0.5959764045408458
MR-link 2	n-formylanthranilic acid	HMDB0004089	betaine	HMDB0000043	GCST90199960	M03141	17:75643177-76448530	-0.009224307821543	0.050984062051846	0.8564261931008486
MR-link 2	sphinganine	HMDB0000269	dimethylglycine	HMDB0000092	GCST90200374	GCST90200424	3:56598999-57098999	-0.1862315040389621	0.1828576975258538	0.3084639379150367
MR-link 2	4-methyl-2-oxopentanoate	HMDB0000695	2-hydroxyglutarate	HMDB0059655	GCST90199655	GCST90199865	4:88953670-89453670	0.0858472387926152	0.1844220694348056	0.6415782295626908
MR-link 2	threonine	HMDB0000167	alanine	HMDB0000161	bioa_019	bioa_001	2:27191397-28253174	-0.587973733092578	0.126588743790764	3.404798442794899e-06
MR-link 2	threonine	HMDB0000167	alanine	HMDB0000161	bioa_019	bioa_001	6:126521687-127323798	0.280500767732446	0.1227240136190475	0.0222763522693243
MR-link 2	threonine	HMDB0000167	alanine	HMDB0000161	bioa_019	bioa_001	8:74631674-75131674	0.0703389262001731	0.0615316867837755	0.2529832095735472
MR-link 2	threonine	HMDB0000167	alanine	HMDB0000161	bioa_019	bioa_001	12:46636543-47464292	0.4343138061553857	0.1981731824173348	0.0284093284108955
MR-link 2	threonine	HMDB0000167	alanine	HMDB0000161	bioa_019	bioa_001	12:56615040-57115040	0.831220210894815	0.1769950844089517	2.6492958734255688e-06
MR-link 2	threonine	HMDB0000167	alanine	HMDB0000161	bioa_019	bioa_001	12:59727701-60227701	0.8491369414618589	0.21091748216547	5.675294676617352e-05
MR-link 2	threonine	HMDB0000167	alanine	HMDB0000161	bioa_019	bioa_001	16:1654524-2154524	0.1730772200964196	0.0691118274879929	0.0122691589665136
MR-link 2	threonine	HMDB0000167	alanine	HMDB0000161	bioa_019	bioa_001	20:42792364-43292364	0.0604750370574176	0.1987497608148054	0.7609166513050462
MR-link 2	glycine	HMDB0000123	2-oxoarginine*	HMDB0004225	met-d-Gly	GCST90199903	1:11606378-12106378	-0.6716868936607948	0.703760878506631	0.3398686161060589
MR-link 2	glycine	HMDB0000123	2-oxoarginine*	HMDB0004225	met-d-Gly	GCST90199903	1:75982013-76482013	0.5674127396770892	0.3642907166830996	0.119332318485316
MR-link 2	glycine	HMDB0000123	2-oxoarginine*	HMDB0004225	met-d-Gly	GCST90199903	1:120004506-120504506	0.7271492592966402	0.6642207853070008	0.2736304293446251
MR-link 2	glycine	HMDB0000123	2-oxoarginine*	HMDB0004225	met-d-Gly	GCST90199903	1:151589838-152089838	-0.9936600352960192	0.9620884174103496	0.3016901487253695
MR-link 2	glycine	HMDB0000123	2-oxoarginine*	HMDB0004225	met-d-Gly	GCST90199903	2:165276338-165776338	-0.0505882513447427	0.6210839511363748	0.9350828532083366
MR-link 2	glycine	HMDB0000123	2-oxoarginine*	HMDB0004225	met-d-Gly	GCST90199903	2:208538752-212979649	-0.0812942623485591	0.0248426766265975	0.0010665244737653
MR-link 2	glycine	HMDB0000123	2-oxoarginine*	HMDB0004225	met-d-Gly	GCST90199903	2:226790540-227290540	-0.0884923961298349	0.6754853663473462	0.895770841802523
MR-link 2	glycine	HMDB0000123	2-oxoarginine*	HMDB0004225	met-d-Gly	GCST90199903	3:12110357-12610357	-0.5491545821646513	0.5729987221349706	0.3378675989470465
MR-link 2	glycine	HMDB0000123	2-oxoarginine*	HMDB0004225	met-d-Gly	GCST90199903	3:48534270-49826414	-0.3137316376859705	0.6095199424145002	0.6067492310952202
MR-link 2	glycine	HMDB0000123	2-oxoarginine*	HMDB0004225	met-d-Gly	GCST90199903	3:125116791-126249375	0.1093353211631615	0.1536865094370349	0.4768253609002284
MR-link 2	glycine	HMDB0000123	2-oxoarginine*	HMDB0004225	met-d-Gly	GCST90199903	4:102676923-103438709	-2.42600309864798	0.8057126564287885	0.0026038641514619
MR-link 2	glycine	HMDB0000123	2-oxoarginine*	HMDB0004225	met-d-Gly	GCST90199903	5:90005685-90505685	-0.2438087668160502	0.7222957573148331	0.7357045870858794
MR-link 2	glycine	HMDB0000123	2-oxoarginine*	HMDB0004225	met-d-Gly	GCST90199903	5:131427047-131927047	-0.2632516322555679	0.7008985049030407	0.7072204926561152
MR-link 2	glycine	HMDB0000123	2-oxoarginine*	HMDB0004225	met-d-Gly	GCST90199903	6:131620261-132120261	-4.440165941072882	1.976812382751835	0.0246960598492229
MR-link 2	glycine	HMDB0000123	2-oxoarginine*	HMDB0004225	met-d-Gly	GCST90199903	6:160518860-161018860	3.321858980199006	1.139452521243037	0.0035533374538591
MR-link 2	glycine	HMDB0000123	2-oxoarginine*	HMDB0004225	met-d-Gly	GCST90199903	7:55560073-56715237	0.0532384383006094	0.2518545447795518	0.8325863482959382
MR-link 2	glycine	HMDB0000123	2-oxoarginine*	HMDB0004225	met-d-Gly	GCST90199903	8:8915380-9434231	0.1022587625804053	0.1929946610471118	0.5962139900129075
MR-link 2	glycine	HMDB0000123	2-oxoarginine*	HMDB0004225	met-d-Gly	GCST90199903	8:17169461-17669461	0.0523728014953723	0.832747046582068	0.9498528168137051
MR-link 2	glycine	HMDB0000123	2-oxoarginine*	HMDB0004225	met-d-Gly	GCST90199903	8:126212070-126756694	0.9205994060313688	0.2781881296816583	0.0009353985570497
MR-link 2	glycine	HMDB0000123	2-oxoarginine*	HMDB0004225	met-d-Gly	GCST90199903	9:5668443-7086536	0.1319828417766583	0.1856238015483036	0.4770698179367308
MR-link 2	glycine	HMDB0000123	2-oxoarginine*	HMDB0004225	met-d-Gly	GCST90199903	11:8005408-8505408	0.0174287775157131	0.8506721364667553	0.9836538907701228
MR-link 2	glycine	HMDB0000123	2-oxoarginine*	HMDB0004225	met-d-Gly	GCST90199903	12:115016-615016	0.9833987557290402	0.7441617164440311	0.1863396067969777
MR-link 2	glycine	HMDB0000123	2-oxoarginine*	HMDB0004225	met-d-Gly	GCST90199903	12:21136493-21636493	0.6340617674761093	0.8808547723308319	0.4716324140462364
MR-link 2	glycine	HMDB0000123	2-oxoarginine*	HMDB0004225	met-d-Gly	GCST90199903	12:46468358-47667420	0.0256878325769932	0.3521896238301773	0.941855848446922
MR-link 2	glycine	HMDB0000123	2-oxoarginine*	HMDB0004225	met-d-Gly	GCST90199903	12:56615338-57115338	-0.8518732690814717	0.4141889293236125	0.0397125596973553
MR-link 2	glycine	HMDB0000123	2-oxoarginine*	HMDB0004225	met-d-Gly	GCST90199903	12:57516305-58016305	0.0581605039019436	0.7304576879947166	0.9365378952614668
MR-link 2	glycine	HMDB0000123	2-oxoarginine*	HMDB0004225	met-d-Gly	GCST90199903	12:59343804-59843804	1.330221733424238	1.0046467139236164	0.1854800758819844
MR-link 2	glycine	HMDB0000123	2-oxoarginine*	HMDB0004225	met-d-Gly	GCST90199903	13:50472895-50972895	-0.4759790508765815	1.294087069098519	0.713014401479717
MR-link 2	glycine	HMDB0000123	2-oxoarginine*	HMDB0004225	met-d-Gly	GCST90199903	14:100551720-101051720	-2.9626297027751534	1.6808584629898309	0.0779731408152087
MR-link 2	glycine	HMDB0000123	2-oxoarginine*	HMDB0004225	met-d-Gly	GCST90199903	15:42451374-42951374	-0.0468244635665564	0.7814396606027142	0.9522187402036544
MR-link 2	glycine	HMDB0000123	2-oxoarginine*	HMDB0004225	met-d-Gly	GCST90199903	15:43028726-44613739	0.0167016729711479	0.7394952971733905	0.9819811238497934
MR-link 2	glycine	HMDB0000123	2-oxoarginine*	HMDB0004225	met-d-Gly	GCST90199903	15:58180763-58713267	0.0453446177277655	0.4735817108929709	0.9237205228426372
MR-link 2	glycine	HMDB0000123	2-oxoarginine*	HMDB0004225	met-d-Gly	GCST90199903	16:79678196-80178196	-0.3815236917340382	0.8687795944370337	0.6605535748765465
MR-link 2	glycine	HMDB0000123	2-oxoarginine*	HMDB0004225	met-d-Gly	GCST90199903	16:80626853-81422810	0.0338379028875108	0.1547584198290573	0.8269228295885231
MR-link 2	glycine	HMDB0000123	2-oxoarginine*	HMDB0004225	met-d-Gly	GCST90199903	17:45235982-45996386	-0.0869715604085094	0.4141867763789305	0.8336821123437241
MR-link 2	glycine	HMDB0000123	2-oxoarginine*	HMDB0004225	met-d-Gly	GCST90199903	19:17984588-18484588	-0.0880737354810918	0.485272564061669	0.8559803650774226
MR-link 2	arginine	HMDB0000517	acetoacetate	HMDB0000060	bioa_002	GCST90200318	2:24182937-24682937	0.2223985233275932	0.3440669195675171	0.5180322586189217
MR-link 2	arginine	HMDB0000517	acetoacetate	HMDB0000060	bioa_002	GCST90200318	2:211333022-211833022	0.4340387893746426	0.3660855255189982	0.2357718946102203
MR-link 2	arginine	HMDB0000517	acetoacetate	HMDB0000060	bioa_002	GCST90200318	2:219037276-219788019	-0.194746844871138	0.3329195187088223	0.5585700823152546
MR-link 2	arginine	HMDB0000517	acetoacetate	HMDB0000060	bioa_002	GCST90200318	4:144583533-145083533	0.1527298430162912	0.4360197306149717	0.7261271074131425
MR-link 2	arginine	HMDB0000517	acetoacetate	HMDB0000060	bioa_002	GCST90200318	5:177386199-177886199	-0.1030054002561493	0.9586010808069632	0.914428916180732
MR-link 2	arginine	HMDB0000517	acetoacetate	HMDB0000060	bioa_002	GCST90200318	6:131339506-132265729	0.2813047690057765	0.1550268133896731	0.0695922343393548
MR-link 2	arginine	HMDB0000517	acetoacetate	HMDB0000060	bioa_002	GCST90200318	6:135177817-135677817	0.009115864378087	0.3790681454005445	0.9808142505598666
MR-link 2	arginine	HMDB0000517	acetoacetate	HMDB0000060	bioa_002	GCST90200318	10:99898951-100398951	1.078699330864089	0.6243018448369143	0.0840152962058755
MR-link 2	arginine	HMDB0000517	acetoacetate	HMDB0000060	bioa_002	GCST90200318	12:46680313-47435518	0.3162633919443706	0.3077965905536396	0.3041814231485989
MR-link 2	arginine	HMDB0000517	acetoacetate	HMDB0000060	bioa_002	GCST90200318	19:12757458-13257458	-0.0345747033850929	0.1670121001793388	0.8359949012000474
MR-link 2	2-oxoarginine*	HMDB0004225	inosine	HMDB0000195	GCST90199903	M01123	4:102938709-103438709	-0.1141803786680185	0.3651283336205952	0.7544987136880152
MR-link 2	2-oxoarginine*	HMDB0004225	inosine	HMDB0000195	GCST90199903	M01123	6:160310824-160819068	-0.0561289056329093	0.1462264206488811	0.7010901638285862
MR-link 2	cystine	HMDB0000192	alpha-tocopherol	HMDB0001893	M31454	GCST90200302	22:24745202-25245202	-0.0669912243087855	0.0848870332877671	0.4300062906888061
MR-link 2	cystine	HMDB0000192	ornithine	HMDB0000214	M31454	M01493	22:24745202-25245202	-0.0911026918493627	0.0743534757551325	0.2204754904117278
MR-link 2	phenylpyruvate	HMDB0000205	orotate	HMDB0000226	GCST90200365	GCST90200392	9:131315554-131815554	0.0167962944650056	0.126170718933238	0.8940956678506293
MR-link 2	phenylpyruvate	HMDB0000205	orotate	HMDB0000226	GCST90200365	GCST90200392	16:58503995-59003995	0.0338271163204028	0.1314928270566233	0.7969823446420423
MR-link 2	asparagine	HMDB0000168	ornithine	HMDB0000214	bioa_003	GCST90200404	2:27480940-27980940	0.3503285161578597	0.3709813409386599	0.3450014443040553
MR-link 2	asparagine	HMDB0000168	ornithine	HMDB0000214	bioa_003	GCST90200404	4:178111051-178611051	0.0425587037433052	0.28821673992402	0.882609403318446
MR-link 2	asparagine	HMDB0000168	ornithine	HMDB0000214	bioa_003	GCST90200404	7:97252737-97752737	0.130324585667067	0.2541948668651686	0.6081642793501448
MR-link 2	asparagine	HMDB0000168	ornithine	HMDB0000214	bioa_003	GCST90200404	11:61853420-62353420	0.1928908271229569	0.1756790962764517	0.2722164713735872
MR-link 2	asparagine	HMDB0000168	ornithine	HMDB0000214	bioa_003	GCST90200404	12:46900176-47400176	1.221152265868888	0.4142285392745208	0.0031982075001565
MR-link 2	asparagine	HMDB0000168	ornithine	HMDB0000214	bioa_003	GCST90200404	14:103514503-104812812	-0.088369375064214	0.0968048853910935	0.361315811126444
MR-link 2	kynurenate	HMDB0000715	spermidine	HMDB0001257	GCST90200454	bioa_033	1:241463402-241963402	0.0348520830046367	0.0470492956786395	0.4588409477754617
MR-link 2	kynurenate	HMDB0000715	spermidine	HMDB0001257	GCST90200454	bioa_033	4:170711647-171211647	0.0640337475417825	0.08363858169426	0.4439139929597852
MR-link 2	kynurenate	HMDB0000715	spermidine	HMDB0001257	GCST90200454	bioa_033	16:58517848-59017848	0.306244084617631	0.2254033964335388	0.1742578606007351
MR-link 2	guanidinoacetate	HMDB0000128	kynurenine	HMDB0000684	GCST90200384	bioa_027	6:131647278-132147278	0.0084588521143058	0.1050642918440977	0.9358306895921676
MR-link 2	guanidinoacetate	HMDB0000128	kynurenine	HMDB0000684	GCST90200384	bioa_027	12:101043-601043	0.1333188230198627	0.0768662248814244	0.0828424235251153
MR-link 2	phenylalanine	HMDB0000159	paraxanthine	HMDB0001860	bioa_016	M18254	1:94441240-94941240	-0.2964370269293871	0.9149053677577192	0.7459316725957164
MR-link 2	phenylalanine	HMDB0000159	paraxanthine	HMDB0001860	bioa_016	M18254	3:186202917-186702917	-0.4240760904307692	0.4860953091316878	0.3829828603038245
MR-link 2	phenylalanine	HMDB0000159	paraxanthine	HMDB0001860	bioa_016	M18254	4:155231289-155731289	-0.3602015515840834	0.4966224876902692	0.4682664480405144
MR-link 2	phenylalanine	HMDB0000159	paraxanthine	HMDB0001860	bioa_016	M18254	4:186893802-187393802	0.1055095787993893	0.2307318951849528	0.6474682527468458
MR-link 2	phenylalanine	HMDB0000159	paraxanthine	HMDB0001860	bioa_016	M18254	5:176539719-177067143	0.2802932243232616	0.3422163018159788	0.412756282861612
MR-link 2	phenylalanine	HMDB0000159	paraxanthine	HMDB0001860	bioa_016	M18254	6:52381188-52881188	1.33695537961629	0.7163594298283511	0.0619967159005547
MR-link 2	phenylalanine	HMDB0000159	paraxanthine	HMDB0001860	bioa_016	M18254	11:57020509-57520509	0.2861372702703086	0.7053852558403003	0.6850021383625207
MR-link 2	phenylalanine	HMDB0000159	paraxanthine	HMDB0001860	bioa_016	M18254	12:103007876-103562619	0.0945619546745389	0.1702652454184391	0.5786345981492009
MR-link 2	phenylalanine	HMDB0000159	paraxanthine	HMDB0001860	bioa_016	M18254	14:55086875-55586875	-1.366466829875577	0.9046189625974396	0.1309046473586515
MR-link 2	phenylalanine	HMDB0000159	paraxanthine	HMDB0001860	bioa_016	M18254	19:45142254-45642254	-0.1485679466750541	0.8736513729043297	0.8649676366888516
MR-link 2	creatine	HMDB0000064	cholesterol	HMDB0000067	M27718	GCST90200368	2:211346498-211846498	0.1572387378987335	0.0820917030348824	0.0554410611310835
MR-link 2	uridine	HMDB0000296	serotonin (5ht)	HMDB0000259	GCST90200407	M02342	1:20666238-21166238	-0.0231891095533687	0.1458165248343728	0.87364573721271
MR-link 2	uridine	HMDB0000296	serotonin (5ht)	HMDB0000259	GCST90200407	M02342	7:47877194-48377194	-0.2631805759855737	0.2666537940270521	0.3236549908479671
MR-link 2	uridine	HMDB0000296	serotonin (5ht)	HMDB0000259	GCST90200407	M02342	22:50686035-51186035	-0.1109469075769763	0.2048099572070351	0.5880206355734316
MR-link 2	glutamine	HMDB0000641	n-acetylornithine	HMDB0003357	met-d-Gln	M15630	1:213912734-214412734	0.1291297441810622	0.6326958339379983	0.8382796469331236
MR-link 2	glutamine	HMDB0000641	n-acetylornithine	HMDB0003357	met-d-Gln	M15630	2:26939063-28767861	-0.0999743016991172	0.2219358886279123	0.6523753427132879
MR-link 2	glutamine	HMDB0000641	n-acetylornithine	HMDB0003357	met-d-Gln	M15630	2:190998205-192033792	0.0493308638537295	0.2719539063027568	0.8560581636389504
MR-link 2	glutamine	HMDB0000641	n-acetylornithine	HMDB0003357	met-d-Gln	M15630	2:211168890-211668890	-0.7018795967547147	1.0400965879702184	0.4997891440673467
MR-link 2	glutamine	HMDB0000641	n-acetylornithine	HMDB0003357	met-d-Gln	M15630	3:38941335-39441335	-0.3001387521384031	0.7893686735146129	0.7037774173755731
MR-link 2	glutamine	HMDB0000641	n-acetylornithine	HMDB0003357	met-d-Gln	M15630	3:52085887-52937605	-0.0892680015432109	0.6924793192054202	0.8974283010646574
MR-link 2	glutamine	HMDB0000641	n-acetylornithine	HMDB0003357	met-d-Gln	M15630	3:159689586-160441236	-0.270554670283547	0.4386305349442528	0.537355588603261
MR-link 2	glutamine	HMDB0000641	n-acetylornithine	HMDB0003357	met-d-Gln	M15630	5:55611894-56111894	1.003182037545873	1.3693337957676566	0.4637988227932137
MR-link 2	glutamine	HMDB0000641	n-acetylornithine	HMDB0003357	met-d-Gln	M15630	6:20425792-20925792	0.1340888939214622	0.609114423362412	0.8257641117807675
MR-link 2	glutamine	HMDB0000641	n-acetylornithine	HMDB0003357	met-d-Gln	M15630	6:41265224-41765224	0.1736383737173311	0.8784779401272437	0.8433124912242351
MR-link 2	glutamine	HMDB0000641	n-acetylornithine	HMDB0003357	met-d-Gln	M15630	6:56020405-56520405	-1.0659987371806856	0.8270066079748364	0.1974034592283743
MR-link 2	glutamine	HMDB0000641	n-acetylornithine	HMDB0003357	met-d-Gln	M15630	6:126492728-127693092	0.1573360121758841	0.5026237446926456	0.7542583213685943
MR-link 2	glutamine	HMDB0000641	n-acetylornithine	HMDB0003357	met-d-Gln	M15630	6:131635614-132135614	0.5636089600382371	0.5511194196482931	0.306467622274514
MR-link 2	glutamine	HMDB0000641	n-acetylornithine	HMDB0003357	met-d-Gln	M15630	7:72772933-73272933	0.1358430887943237	0.3286431665077418	0.6793536882440667
MR-link 2	glutamine	HMDB0000641	n-acetylornithine	HMDB0003357	met-d-Gln	M15630	8:17124777-17669461	0.484673269814566	0.5194872220921462	0.3508282260954929
MR-link 2	glutamine	HMDB0000641	n-acetylornithine	HMDB0003357	met-d-Gln	M15630	8:126231747-126731747	-0.2153695124673538	0.6759134044928218	0.7500034836995473
MR-link 2	glutamine	HMDB0000641	n-acetylornithine	HMDB0003357	met-d-Gln	M15630	9:4040541-4540541	-0.4893173887084563	0.5345625497558206	0.3600024608343329
MR-link 2	glutamine	HMDB0000641	n-acetylornithine	HMDB0003357	met-d-Gln	M15630	9:21884172-22384172	0.1364421090765005	0.7574793241294319	0.8570532489158641
MR-link 2	glutamine	HMDB0000641	n-acetylornithine	HMDB0003357	met-d-Gln	M15630	10:98828483-99609412	-0.5059132801276192	0.2042037513036096	0.0132309157183233
MR-link 2	glutamine	HMDB0000641	n-acetylornithine	HMDB0003357	met-d-Gln	M15630	10:114535278-115035278	-0.4199795222163139	0.7556499107439122	0.5783572649740032
MR-link 2	glutamine	HMDB0000641	n-acetylornithine	HMDB0003357	met-d-Gln	M15630	11:8005408-8505408	0.2524140911645987	0.4351291518315109	0.5618538937056425
MR-link 2	glutamine	HMDB0000641	n-acetylornithine	HMDB0003357	met-d-Gln	M15630	11:18148958-18648958	0.0615293997674308	0.703635165412132	0.9303177758436708
MR-link 2	glutamine	HMDB0000641	n-acetylornithine	HMDB0003357	met-d-Gln	M15630	11:73860169-74360169	0.2755739448890091	0.7046111967362069	0.6957227900042443
MR-link 2	glutamine	HMDB0000641	n-acetylornithine	HMDB0003357	met-d-Gln	M15630	12:4051876-4551876	-0.5389373926870165	0.8196686176071691	0.51085533306302
MR-link 2	glutamine	HMDB0000641	n-acetylornithine	HMDB0003357	met-d-Gln	M15630	12:46377388-47736079	-0.123752910709001	0.2245422338402292	0.5815416632761826
MR-link 2	glutamine	HMDB0000641	n-acetylornithine	HMDB0003357	met-d-Gln	M15630	12:55949170-57674145	-0.0772505436429143	0.0843616977104034	0.3598209251688334
MR-link 2	glutamine	HMDB0000641	n-acetylornithine	HMDB0003357	met-d-Gln	M15630	12:59330993-60240767	0.1311758244768784	0.2988209370405828	0.6606774599419429
MR-link 2	glutamine	HMDB0000641	n-acetylornithine	HMDB0003357	met-d-Gln	M15630	12:121134495-121634495	-0.8110213291137749	0.886290796082378	0.3601529815720904
MR-link 2	glutamine	HMDB0000641	n-acetylornithine	HMDB0003357	met-d-Gln	M15630	14:21242229-21782312	-0.3809134309295218	0.4704194124322516	0.4180944919364233
MR-link 2	glutamine	HMDB0000641	n-acetylornithine	HMDB0003357	met-d-Gln	M15630	14:74940531-75440531	-0.0357022017582128	0.664961408045652	0.95718164241939
MR-link 2	glutamine	HMDB0000641	n-acetylornithine	HMDB0003357	met-d-Gln	M15630	14:100545139-101045139	-0.2532450943121123	0.6311736055195074	0.688251601747359
MR-link 2	glutamine	HMDB0000641	n-acetylornithine	HMDB0003357	met-d-Gln	M15630	16:70118909-70618909	1.010195805830876	0.694667633428868	0.1458868219711101
MR-link 2	glutamine	HMDB0000641	n-acetylornithine	HMDB0003357	met-d-Gln	M15630	17:25345818-25845818	0.0201560311631024	0.6110525181616926	0.9736859440521548
MR-link 2	glutamine	HMDB0000641	n-acetylornithine	HMDB0003357	met-d-Gln	M15630	18:31306350-31806350	0.5140223434559703	0.6741735868319061	0.445792631530853
MR-link 2	glutamine	HMDB0000641	n-acetylornithine	HMDB0003357	met-d-Gln	M15630	20:55862882-56362882	0.0607744962687747	0.7863522907857141	0.9383955493452124
MR-link 2	glutamine	HMDB0000641	n-acetylornithine	HMDB0003357	met-d-Gln	M15630	22:44074730-44574730	-1.113194588199237	0.8527805934986079	0.1917667350289336
MR-link 2	2-hydroxyphenylacetate	HMDB0000669	glutamate	HMDB0000148	GCST90200369	GCST90200412	9:131329579-131829579	0.2161924125336955	0.1486366851162945	0.1458070735947934
MR-link 2	2-hydroxyphenylacetate	HMDB0000669	glutamate	HMDB0000148	GCST90200369	GCST90200412	12:122051275-122551275	0.092468049938848	0.2113859002752202	0.661794332709005
MR-link 2	glutamine	HMDB0000641	histidine	HMDB0000177	bioa_006	met-d-His	2:27200724-28253174	0.5033895173728755	0.1061137742266281	2.096776580559834e-06
MR-link 2	glutamine	HMDB0000641	histidine	HMDB0000177	bioa_006	met-d-His	2:191299636-192089976	-0.0562541660087252	0.0873328569535684	0.5194877758447365
MR-link 2	glutamine	HMDB0000641	histidine	HMDB0000177	bioa_006	met-d-His	6:20469561-20969561	0.557969545114626	0.2371770351964237	0.0186454553555534
MR-link 2	glutamine	HMDB0000641	histidine	HMDB0000177	bioa_006	met-d-His	7:72732874-73232874	0.5242994578379537	0.1893958753053295	0.0056354255665543
MR-link 2	glutamine	HMDB0000641	histidine	HMDB0000177	bioa_006	met-d-His	8:17122121-17622121	0.3672301585130904	0.1406263007166905	0.009017491161052
MR-link 2	glutamine	HMDB0000641	histidine	HMDB0000177	bioa_006	met-d-His	8:134082558-134582558	0.7449960615659539	0.5045041206190609	0.1397588221609178
MR-link 2	glutamine	HMDB0000641	histidine	HMDB0000177	bioa_006	met-d-His	9:4032942-4532942	0.3598450309362654	0.1805678708467732	0.046277662760741
MR-link 2	glutamine	HMDB0000641	histidine	HMDB0000177	bioa_006	met-d-His	10:64798306-65565800	-0.2439719154868044	0.1749598384492576	0.1631831920804816
MR-link 2	glutamine	HMDB0000641	histidine	HMDB0000177	bioa_006	met-d-His	10:99109412-99609412	-0.1603158668723449	0.080098380440939	0.0453399337556842
MR-link 2	glutamine	HMDB0000641	histidine	HMDB0000177	bioa_006	met-d-His	11:8003049-8503049	0.3995718401391296	0.1420994766767336	0.0049247310680974
MR-link 2	glutamine	HMDB0000641	histidine	HMDB0000177	bioa_006	met-d-His	12:46679007-47711183	0.3443699146287198	0.0904100501167213	0.0001395422296408
MR-link 2	glutamine	HMDB0000641	histidine	HMDB0000177	bioa_006	met-d-His	12:56615040-57375879	-0.2574299715283953	0.0430506109726803	2.235415091654409e-09
MR-link 2	glutamine	HMDB0000641	histidine	HMDB0000177	bioa_006	met-d-His	12:59344212-60165849	0.3487452134214747	0.1522083532202099	0.0219497849724512
MR-link 2	glutamine	HMDB0000641	histidine	HMDB0000177	bioa_006	met-d-His	14:100594368-101094368	-0.2532567064592389	0.2320017796362874	0.2750022013985781
MR-link 2	glutamine	HMDB0000641	histidine	HMDB0000177	bioa_006	met-d-His	15:58477325-58977325	0.2499396130947282	0.1389826427180481	0.072121358577056
MR-link 2	4-acetamidobutanoate	HMDB0003681	3-methyl-2-oxobutyrate	HMDB0000019	GCST90200311	GCST90199677	8:18005709-18505709	0.0187462542308017	0.0660401377964754	0.7765165026664013
MR-link 2	4-acetamidobutanoate	HMDB0003681	3-methyl-2-oxobutyrate	HMDB0000019	GCST90200311	GCST90199677	22:50435332-50935332	-0.3030202599113551	0.270870357876428	0.2632719413265142
MR-link 2	4-hydroxyphenylpyruvate	HMDB0000707	cytidine	HMDB0000089	GCST90200300	GCST90200429	11:63046797-63546797	0.1203928287891066	0.7989690483516291	0.8802240308891569
MR-link 2	4-hydroxyphenylpyruvate	HMDB0000707	cytidine	HMDB0000089	GCST90200300	GCST90200429	12:122051275-122551275	0.0843767153891034	0.2237185424863873	0.7060579266019279
MR-link 2	kynurenine	HMDB0000684	asparagine	HMDB0000168	GCST90199636	bioa_003	8:39554593-40054593	0.0107807786739512	0.097037309690985	0.9115375916218008
MR-link 2	kynurenine	HMDB0000684	asparagine	HMDB0000168	GCST90199636	bioa_003	12:111809557-113090766	-0.2520310082833181	0.1075972455655969	0.0191624486988022
MR-link 2	kynurenine	HMDB0000684	asparagine	HMDB0000168	GCST90199636	bioa_003	16:87568373-88128072	-0.0048713647197674	0.0373600006570789	0.8962579999903897
MR-link 2	dihydroorotate	HMDB03349	bilirubin (z,z)	HMDB0000054	GCST90200444	GCST90200704	5:53379047-53879047	0.3244707261827189	0.15712020151353	0.0389124568882061
MR-link 2	dihydroorotate	HMDB03349	bilirubin (z,z)	HMDB0000054	GCST90200444	GCST90200704	10:104381189-105206827	0.1384153497943564	0.144663965882593	0.3386651858655483
MR-link 2	dihydroorotate	HMDB03349	bilirubin (z,z)	HMDB0000054	GCST90200444	GCST90200704	10:125910495-126410495	0.3220789136292794	0.1255073318225582	0.0102814803423018
MR-link 2	dihydroorotate	HMDB03349	bilirubin (z,z)	HMDB0000054	GCST90200444	GCST90200704	11:122683181-123183181	0.1858498520762751	0.1873778518285702	0.3212729687410904
MR-link 2	dihydroorotate	HMDB03349	bilirubin (z,z)	HMDB0000054	GCST90200444	GCST90200704	15:77921365-78954732	0.0162440112050193	0.0478140658923017	0.7340576841776884
MR-link 2	hypoxanthine	HMDB0000157	choline phosphate	HMDB0001565	M03127	GCST90200363	6:16038192-16538192	-0.2133026683521792	0.1811135995491378	0.2389048161611213
MR-link 2	orotate	HMDB0000226	paraxanthine	HMDB0001860	GCST90200392	GCST90199654	3:123305909-124961335	0.0297201700270907	0.0343586518342687	0.3870398081174035
MR-link 2	orotate	HMDB0000226	paraxanthine	HMDB0001860	GCST90200392	GCST90199654	7:32831514-33590783	-0.0384800815757278	0.0495901664525538	0.437771460781006
MR-link 2	asparagine	HMDB0000168	thyroxine	HMDB0000248	bioa_003	GCST90200293	2:27480940-27980940	-0.7369761173999845	0.4508082723955142	0.102093421208731
MR-link 2	asparagine	HMDB0000168	thyroxine	HMDB0000248	bioa_003	GCST90200293	4:178111051-178611051	-0.3472838276155254	0.2972002945523054	0.2425979726805281
MR-link 2	asparagine	HMDB0000168	thyroxine	HMDB0000248	bioa_003	GCST90200293	7:97252737-97752737	0.4788531293648556	0.2690959903676864	0.0751597639545067
MR-link 2	asparagine	HMDB0000168	thyroxine	HMDB0000248	bioa_003	GCST90200293	11:61853420-62353420	0.0210064269745432	0.1737168990419258	0.9037517582416944
MR-link 2	asparagine	HMDB0000168	thyroxine	HMDB0000248	bioa_003	GCST90200293	12:46900176-47400176	-0.0615704439608949	0.3333696345460653	0.8534712344343046
MR-link 2	asparagine	HMDB0000168	thyroxine	HMDB0000248	bioa_003	GCST90200293	14:103514503-104812812	-0.0851491006358905	0.1005926913845604	0.3972883567499433
MR-link 2	2-hydroxyphenylacetate	HMDB0000669	alpha-ketobutyrate	HMDB0000005	GCST90200369	GCST90200438	9:131329579-131829579	-0.1587437185152817	0.1239189633010525	0.2001836704375522
MR-link 2	2-hydroxyphenylacetate	HMDB0000669	alpha-ketobutyrate	HMDB0000005	GCST90200369	GCST90200438	12:122051275-122551275	0.2149466745542129	0.2418662274859123	0.3741639795048049
MR-link 2	glycine	HMDB0000123	n-acetylglucosaminylasparagine	HMDB0000489	met-d-Gly	GCST90200316	1:11606378-12106378	-0.559967111268791	0.7087446993813868	0.4294793195789843
MR-link 2	glycine	HMDB0000123	n-acetylglucosaminylasparagine	HMDB0000489	met-d-Gly	GCST90200316	1:75982013-76482013	0.5392396194313556	0.4420454820014518	0.222512790007157
MR-link 2	glycine	HMDB0000123	n-acetylglucosaminylasparagine	HMDB0000489	met-d-Gly	GCST90200316	1:120004506-120504506	-0.4419935734285863	0.5358723643976813	0.4094787388368972
MR-link 2	glycine	HMDB0000123	n-acetylglucosaminylasparagine	HMDB0000489	met-d-Gly	GCST90200316	1:151589838-152089838	-0.6609599758184423	1.2085954757644757	0.5844593111319373
MR-link 2	glycine	HMDB0000123	n-acetylglucosaminylasparagine	HMDB0000489	met-d-Gly	GCST90200316	2:165276338-165776338	0.3467024423716832	0.6129602346289584	0.5716522682655896
MR-link 2	glycine	HMDB0000123	n-acetylglucosaminylasparagine	HMDB0000489	met-d-Gly	GCST90200316	2:208538752-212979649	0.1166317127324636	0.0278613143996992	2.8372268134258885e-05
MR-link 2	glycine	HMDB0000123	n-acetylglucosaminylasparagine	HMDB0000489	met-d-Gly	GCST90200316	2:226790540-227290540	0.458240436135754	0.9720250730694404	0.6373346839739924
MR-link 2	glycine	HMDB0000123	n-acetylglucosaminylasparagine	HMDB0000489	met-d-Gly	GCST90200316	3:12110357-12610357	0.6756260917522623	0.5929788067923808	0.2545461713348503
MR-link 2	glycine	HMDB0000123	n-acetylglucosaminylasparagine	HMDB0000489	met-d-Gly	GCST90200316	3:48534270-49826414	1.0962675669943345	0.7025197189639787	0.1186466284634184
MR-link 2	glycine	HMDB0000123	n-acetylglucosaminylasparagine	HMDB0000489	met-d-Gly	GCST90200316	3:125116791-126249375	0.2362211897685801	0.1548835403040302	0.127220789611073
MR-link 2	glycine	HMDB0000123	n-acetylglucosaminylasparagine	HMDB0000489	met-d-Gly	GCST90200316	4:102676923-103438709	-0.02229778245184	0.9649486880243084	0.9815643324892824
MR-link 2	glycine	HMDB0000123	n-acetylglucosaminylasparagine	HMDB0000489	met-d-Gly	GCST90200316	5:90005685-90505685	0.130419185673248	0.5639605526517129	0.8171160316601324
MR-link 2	glycine	HMDB0000123	n-acetylglucosaminylasparagine	HMDB0000489	met-d-Gly	GCST90200316	5:131427047-131927047	-1.205991149691431	0.9392298927941468	0.1991345169880447
MR-link 2	glycine	HMDB0000123	n-acetylglucosaminylasparagine	HMDB0000489	met-d-Gly	GCST90200316	6:131620261-132120261	1.9812379437984744	1.1643139823145652	0.0888237283243697
MR-link 2	glycine	HMDB0000123	n-acetylglucosaminylasparagine	HMDB0000489	met-d-Gly	GCST90200316	6:160518860-161018860	0.3262925525262868	0.5390786070777213	0.5449941347292939
MR-link 2	glycine	HMDB0000123	n-acetylglucosaminylasparagine	HMDB0000489	met-d-Gly	GCST90200316	7:55560073-56715237	-0.319082830654284	0.2472510765049886	0.1968696511167287
MR-link 2	glycine	HMDB0000123	n-acetylglucosaminylasparagine	HMDB0000489	met-d-Gly	GCST90200316	8:8915380-9434231	0.2680193613858609	0.1913534938883122	0.1613186203296145
MR-link 2	glycine	HMDB0000123	n-acetylglucosaminylasparagine	HMDB0000489	met-d-Gly	GCST90200316	8:17169461-17669461	0.7464569371056324	0.525592435787408	0.1555436162873257
MR-link 2	glycine	HMDB0000123	n-acetylglucosaminylasparagine	HMDB0000489	met-d-Gly	GCST90200316	8:126212070-126756694	1.0327448101961003	0.3178842417847158	0.0011588974540861
MR-link 2	glycine	HMDB0000123	n-acetylglucosaminylasparagine	HMDB0000489	met-d-Gly	GCST90200316	9:5668443-7086536	0.1522526342955792	0.1910931861949277	0.4255988586901745
MR-link 2	glycine	HMDB0000123	n-acetylglucosaminylasparagine	HMDB0000489	met-d-Gly	GCST90200316	11:8005408-8505408	0.0570215857139276	0.940417966834472	0.9516504558216384
MR-link 2	glycine	HMDB0000123	n-acetylglucosaminylasparagine	HMDB0000489	met-d-Gly	GCST90200316	12:115016-615016	-0.2597106714549813	0.5983082433302221	0.6642339539311041
MR-link 2	glycine	HMDB0000123	n-acetylglucosaminylasparagine	HMDB0000489	met-d-Gly	GCST90200316	12:21136493-21636493	-0.782549667250805	0.9389473854235472	0.4046006112720821
MR-link 2	glycine	HMDB0000123	n-acetylglucosaminylasparagine	HMDB0000489	met-d-Gly	GCST90200316	12:46468358-47667420	0.058901870556252	0.2860249595066382	0.8368435409979622
MR-link 2	glycine	HMDB0000123	n-acetylglucosaminylasparagine	HMDB0000489	met-d-Gly	GCST90200316	12:56615338-57115338	-0.4388812138603408	0.4281353877092058	0.3053164155683546
MR-link 2	glycine	HMDB0000123	n-acetylglucosaminylasparagine	HMDB0000489	met-d-Gly	GCST90200316	12:57516305-58016305	0.2086101784347486	0.5539607129481712	0.7064862184673624
MR-link 2	glycine	HMDB0000123	n-acetylglucosaminylasparagine	HMDB0000489	met-d-Gly	GCST90200316	12:59343804-59843804	0.1021312042662631	0.7682141640477308	0.894235876999699
MR-link 2	glycine	HMDB0000123	n-acetylglucosaminylasparagine	HMDB0000489	met-d-Gly	GCST90200316	13:50472895-50972895	-0.9272629839315802	1.0747000404103069	0.388241406903661
MR-link 2	glycine	HMDB0000123	n-acetylglucosaminylasparagine	HMDB0000489	met-d-Gly	GCST90200316	14:100551720-101051720	1.8072764880273624	1.2529523730439394	0.1491855168314855
MR-link 2	glycine	HMDB0000123	n-acetylglucosaminylasparagine	HMDB0000489	met-d-Gly	GCST90200316	15:42451374-42951374	0.8448908039333279	1.028093213166326	0.4111886290301895
MR-link 2	glycine	HMDB0000123	n-acetylglucosaminylasparagine	HMDB0000489	met-d-Gly	GCST90200316	15:43028726-44613739	0.1983376602743475	0.6497834985401753	0.7601860122607905
MR-link 2	glycine	HMDB0000123	n-acetylglucosaminylasparagine	HMDB0000489	met-d-Gly	GCST90200316	15:58180763-58713267	-0.4387067406655912	0.4173969491742716	0.2932337809235468
MR-link 2	glycine	HMDB0000123	n-acetylglucosaminylasparagine	HMDB0000489	met-d-Gly	GCST90200316	16:79678196-80178196	-0.0274413813946916	0.8391228105024668	0.9739118609585038
MR-link 2	glycine	HMDB0000123	n-acetylglucosaminylasparagine	HMDB0000489	met-d-Gly	GCST90200316	16:80626853-81422810	0.0544298551314956	0.1561689370405155	0.7274407669222864
MR-link 2	glycine	HMDB0000123	n-acetylglucosaminylasparagine	HMDB0000489	met-d-Gly	GCST90200316	17:45235982-45996386	0.0346366939419621	0.4133887515836601	0.9332256098899004
MR-link 2	glycine	HMDB0000123	n-acetylglucosaminylasparagine	HMDB0000489	met-d-Gly	GCST90200316	19:17984588-18484588	0.2747299395459499	0.5188891983519357	0.5964879030574879
MR-link 2	tryptophan	HMDB0000929	n-formylanthranilic acid	HMDB0004089	bioa_020	GCST90199960	4:156560755-157060755	-0.1375735056500487	0.1760874249948779	0.4346380901197486
MR-link 2	tryptophan	HMDB0000929	n-formylanthranilic acid	HMDB0004089	bioa_020	GCST90199960	6:111336667-112095774	-0.1623351157925989	0.2425815716870933	0.5033691472280117
MR-link 2	asparagine	HMDB0000168	alanine	HMDB0000161	bioa_003	GCST90200431	2:27480940-27980940	-0.685790794435408	0.3269585430589253	0.0359506217874084
MR-link 2	asparagine	HMDB0000168	alanine	HMDB0000161	bioa_003	GCST90200431	4:178111051-178611051	-0.1571999953929647	0.3586184072324703	0.6611333607125566
MR-link 2	asparagine	HMDB0000168	alanine	HMDB0000161	bioa_003	GCST90200431	7:97252737-97752737	-0.1159383245314143	0.2483397857701577	0.6406046199562092
MR-link 2	asparagine	HMDB0000168	alanine	HMDB0000161	bioa_003	GCST90200431	11:61853420-62353420	0.0476572132357521	0.174120729531983	0.7843135465416144
MR-link 2	asparagine	HMDB0000168	alanine	HMDB0000161	bioa_003	GCST90200431	12:46900176-47400176	0.6960432672722829	0.4462701394284493	0.1188330539100157
MR-link 2	asparagine	HMDB0000168	alanine	HMDB0000161	bioa_003	GCST90200431	14:103514503-104812812	0.0696885924446141	0.1058752124397319	0.5104003547272806
MR-link 2	1-methylxanthine	HMDB0010738	isoleucine	HMDB0000172	M34389	met-d-Ile	8:18010431-18510431	-0.0171982368589302	0.0212309882744083	0.4179094144355469
MR-link 2	sulfate*	HMDB01448	taurochenodeoxycholate	HMDB0000951	GCST90199896	M18494	7:122557611-123057611	-0.3681854109599085	0.2772916151214379	0.1842470417733632
MR-link 2	2-hydroxyglutarate	HMDB0059655	3-hydroxybutyrate (bhba)	HMDB0000011	GCST90199865	GCST90200367	2:242459363-242959363	0.0779006705380483	0.1609929345820228	0.6284736389168888
MR-link 2	2-hydroxyglutarate	HMDB0059655	3-hydroxybutyrate (bhba)	HMDB0000011	GCST90199865	GCST90200367	14:91386532-91886532	0.2309941763659543	0.1602129721698098	0.1493603650342556
MR-link 2	dehydroepiandrosterone sulfate (dhea-s)	HMDB0001032	1-(1-enyl-stearoyl)-2-arachidonoyl-gpe (p-18:0/20:4)*	HMDB0005779	GCST90199673	GCST90200058	5:77737524-78237524	1.1465819623002025	0.7382348753998506	0.1203897409691003
MR-link 2	dehydroepiandrosterone sulfate (dhea-s)	HMDB0001032	1-(1-enyl-stearoyl)-2-arachidonoyl-gpe (p-18:0/20:4)*	HMDB0005779	GCST90199673	GCST90200058	7:98825038-100067196	-0.0773273284616207	0.0934435463107719	0.4079367825421726
MR-link 2	dehydroepiandrosterone sulfate (dhea-s)	HMDB0001032	1-(1-enyl-stearoyl)-2-arachidonoyl-gpe (p-18:0/20:4)*	HMDB0005779	GCST90199673	GCST90200058	13:22064146-22564146	-0.3158850680351596	0.1971774827317411	0.1091480500764365
MR-link 2	dehydroepiandrosterone sulfate (dhea-s)	HMDB0001032	1-(1-enyl-stearoyl)-2-arachidonoyl-gpe (p-18:0/20:4)*	HMDB0005779	GCST90199673	GCST90200058	16:81331584-81831584	0.0287718371061493	0.1714413228780489	0.8667223442875002
MR-link 2	urate	HMDB0000289	n-acetylornithine	HMDB0003357	GCST90200307	bioa_023	4:9672167-10439135	0.0268288795648192	0.0296681739405612	0.3658372425094343
MR-link 2	urate	HMDB0000289	n-acetylornithine	HMDB0003357	GCST90200307	bioa_023	4:88802323-89302323	-0.0318827281860941	0.0855870067823412	0.7095069727437284
MR-link 2	histidine	HMDB0000177	pyruvate	HMDB0000243	bioa_009	GCST90200430	2:27492603-27992603	-1.8378501046979472	0.8750937859907744	0.0357134484188125
MR-link 2	histidine	HMDB0000177	pyruvate	HMDB0000243	bioa_009	GCST90200430	2:211331245-211831245	0.2775878964985134	0.3483967520116622	0.4255915965990696
MR-link 2	histidine	HMDB0000177	pyruvate	HMDB0000243	bioa_009	GCST90200430	3:186208322-186708322	0.1130992987538017	0.3876320992646069	0.7704627186380409
MR-link 2	histidine	HMDB0000177	pyruvate	HMDB0000243	bioa_009	GCST90200430	4:186893802-187393802	-0.251152157212904	0.2522931576251245	0.3195040909547535
MR-link 2	histidine	HMDB0000177	pyruvate	HMDB0000243	bioa_009	GCST90200430	12:56615040-57115040	0.312203215762155	0.4058265451922231	0.441713987487056
MR-link 2	histidine	HMDB0000177	pyruvate	HMDB0000243	bioa_009	GCST90200430	12:96083535-96730076	0.0256227440564091	0.1539843907879051	0.867843495341384
MR-link 2	histidine	HMDB0000177	pyruvate	HMDB0000243	bioa_009	GCST90200430	14:21229605-21729605	0.0234280939665246	0.4414030123529389	0.9576710149385212
MR-link 2	histidine	HMDB0000177	pyruvate	HMDB0000243	bioa_009	GCST90200430	15:58473939-58973939	0.1684719904331482	0.5555208443682855	0.7616852261766578
MR-link 2	glutamate	HMDB0000148	tryptophan	HMDB0000929	bioa_007	M00054	12:121174861-121674861	-0.5434831148719796	0.3825994469875154	0.1554617120395898
MR-link 2	cholesterol	HMDB0000067	kynurenine	HMDB0000684	M00063	M15140	1:109571511-110071511	-0.2444144877983921	0.2245697570681263	0.2764327794346171
MR-link 2	n-acetylglucosaminylasparagine	HMDB0000489	dihydroorotate	HMDB03349	GCST90200316	GCST90200444	4:178111987-178611987	0.1732644748171385	0.1160069567656588	0.1352881257413417
MR-link 2	n-acetylglucosaminylasparagine	HMDB0000489	dihydroorotate	HMDB03349	GCST90200316	GCST90200444	6:167457759-167966043	0.0118272382156168	0.035288420678595	0.7375050109337153
MR-link 2	n-acetylglucosaminylasparagine	HMDB0000489	dihydroorotate	HMDB03349	GCST90200316	GCST90200444	14:94594947-95094947	0.2339706236623379	0.154543188237802	0.1300385807010858
MR-link 2	n-acetylglucosaminylasparagine	HMDB0000489	dihydroorotate	HMDB03349	GCST90200316	GCST90200444	17:64055051-64555051	0.0888371671680038	0.2051244980594935	0.6649501016634538
MR-link 2	creatine	HMDB0000064	creatinine	HMDB0000562	GCST90200323	GCST90200366	2:211290507-211790507	0.2268048384007958	0.0794489801135794	0.004307436683499
MR-link 2	creatine	HMDB0000064	creatinine	HMDB0000562	GCST90200323	GCST90200366	15:45404327-45904327	0.3465346308326791	0.1636961469716686	0.0342650909619122
MR-link 2	4-methyl-2-oxopentanoate	HMDB0000695	lactate	HMDB0000190	M22116	GCST90200408	4:88976422-89476422	0.1405997591667317	0.1588324058465071	0.3760443128920736
MR-link 2	4-methyl-2-oxopentanoate	HMDB0000695	lactate	HMDB0000190	M22116	GCST90200408	13:48209901-48709901	-0.1905273406829584	0.2104514381224151	0.3652922481340894
MR-link 2	histidine	HMDB0000177	tyrosine	HMDB0000158	M00059	GCST90200427	4:9731889-10602550	0.077363723713772	0.1569368613665401	0.622040272187627
MR-link 2	s-1-pyrroline-5-carboxylate	HMDB0001301	sphingosine	HMDB0000252	GCST90200381	GCST90200385	1:18949448-19449448	-0.4670355882653054	0.1353736115438621	0.0005606382738915
MR-link 2	s-1-pyrroline-5-carboxylate	HMDB0001301	sphingosine	HMDB0000252	GCST90200381	GCST90200385	8:144432748-145014955	-0.0678583958977368	0.0430575808998383	0.115027685116467
MR-link 2	5-oxoproline	HMDB0000267	caffeine	HMDB0001847	M01494	M00569	8:144903138-145403138	-0.0848304729247261	0.0452177258276965	0.0606491481349889
MR-link 2	citrulline	HMDB0000904	1-methylurate	HMDB0003099	M02132	M34395	10:97115163-97871266	-0.0111805888288533	0.1624343731728107	0.9451238065397024
MR-link 2	n-acetylornithine	HMDB0003357	3-methyl-2-oxobutyrate	HMDB0000019	M15630	GCST90199677	2:73124156-74349562	-0.0340229585643117	0.0284659320688361	0.2320023593036055
MR-link 2	dehydroepiandrosterone sulfate (dhea-s)	HMDB0001032	n-acetylornithine	HMDB0003357	M32425	M15630	7:98868801-99739571	0.1689223691682567	0.2092543741369024	0.4195175764750247
MR-link 2	dehydroepiandrosterone sulfate (dhea-s)	HMDB0001032	n-acetylornithine	HMDB0003357	M32425	M15630	19:48115523-48615523	-0.1217951444428804	0.138181038041146	0.3780920483749829
MR-link 2	glycerophosphoethanolamine	HMDB0000114	glucuronate	HMDB0000127	GCST90199808	GCST90199641	1:40156715-40656715	0.038200406654633	0.201258270323769	0.8494596767852369
MR-link 2	glycerophosphoethanolamine	HMDB0000114	glucuronate	HMDB0000127	GCST90199808	GCST90199641	22:24208096-24708096	-0.0142654119508889	0.1657423643502769	0.9314109315819764
MR-link 2	sphinganine-1-phosphate	HMDB0001383	glycerol	HMDB0000131	GCST90199845	M15122	17:74160792-74669333	-0.0632610821774674	0.1758756426570074	0.7190773880074699
MR-link 2	acetone	HMDB0001659	methionine sulfoxide	HMDB0002005	met-d-Acetone	GCST90199625	1:120074995-120574995	-1.9676576675437216	0.9397605542456444	0.036279031189829
MR-link 2	acetone	HMDB0001659	methionine sulfoxide	HMDB0002005	met-d-Acetone	GCST90199625	5:41206969-43455198	-0.7229451830295724	0.2926915637981498	0.0135116897110219
MR-link 2	acetone	HMDB0001659	methionine sulfoxide	HMDB0002005	met-d-Acetone	GCST90199625	6:166522838-167022838	0.2667924872348649	1.1157624788642126	0.811018535873848
MR-link 2	acetone	HMDB0001659	methionine sulfoxide	HMDB0002005	met-d-Acetone	GCST90199625	8:126241733-126741733	-0.1694948634683944	0.7559653966432813	0.8225940448204043
MR-link 2	acetone	HMDB0001659	methionine sulfoxide	HMDB0002005	met-d-Acetone	GCST90199625	10:135065795-135607239	0.6244646652314263	0.4747502134481841	0.1883909059508999
MR-link 2	acetone	HMDB0001659	methionine sulfoxide	HMDB0002005	met-d-Acetone	GCST90199625	11:116461180-116961180	-0.0609775286422229	0.994944754167972	0.9511303640907716
MR-link 2	acetone	HMDB0001659	methionine sulfoxide	HMDB0002005	met-d-Acetone	GCST90199625	12:122365033-122865033	0.4656878207962979	0.6333914302411491	0.4621999701210484
MR-link 2	acetone	HMDB0001659	methionine sulfoxide	HMDB0002005	met-d-Acetone	GCST90199625	12:123068455-124007504	-0.6417147857707688	0.8220098179376865	0.4349991994261475
MR-link 2	acetone	HMDB0001659	methionine sulfoxide	HMDB0002005	met-d-Acetone	GCST90199625	13:42058883-42558883	-1.387805560840833	0.8300683899378531	0.0945406642589223
MR-link 2	acetone	HMDB0001659	methionine sulfoxide	HMDB0002005	met-d-Acetone	GCST90199625	17:6935779-7435779	0.2235889784648095	0.5143576623222718	0.6637834408120544
MR-link 2	acetone	HMDB0001659	methionine sulfoxide	HMDB0002005	met-d-Acetone	GCST90199625	19:45929043-46429043	0.6986732658999866	0.9612124867664182	0.467307670730232
MR-link 2	3-methyl-2-oxovalerate	HMDB0000491	mannose	HMDB0000169	M15676	M00584	2:27480940-27980940	-3.4341525686385435	1.2350059585442024	0.0054245692319654
MR-link 2	3-methyl-2-oxovalerate	HMDB0000491	mannose	HMDB0000169	M15676	M00584	4:88976422-89476422	0.1755934820483577	0.1509633035424679	0.2447672634536829
MR-link 2	adenosine	HMDB0000050	n6,n6,n6-trimethyllysine	HMDB0001325	M00555	GCST90200344	1:109564880-110064880	-0.1646249385827903	0.1772500597228516	0.3530071232961841
MR-link 2	adenosine	HMDB0000050	n6,n6,n6-trimethyllysine	HMDB0001325	M00555	GCST90200344	6:96128415-96628415	0.1899171918236276	0.2107468697515641	0.3675018862603084
MR-link 2	sulfate*	HMDB01448	trans-urocanate	HMDB0000301	GCST90199896	GCST90200416	7:122557611-123057611	0.0033477365429445	0.1914003167867139	0.9860451060972866
MR-link 2	bilirubin (z,z)	HMDB0000054	hippurate	HMDB0000714	GCST90200704	M15753	2:233988949-235124783	0.0340987362678292	0.0230112187137835	0.1383852795558547
MR-link 2	bilirubin (z,z)	HMDB0000054	hippurate	HMDB0000714	GCST90200704	M15753	12:21093886-21593886	-0.1978555006592472	0.1285392119085661	0.1237403919891196
MR-link 2	3-aminoisobutyrate	HMDB0002166	betaine	HMDB0000043	GCST90200310	GCST90200425	3:66115384-66615384	-0.1061876847904454	0.2098748215312721	0.6128866700841594
MR-link 2	3-aminoisobutyrate	HMDB0002166	betaine	HMDB0000043	GCST90200310	GCST90200425	5:34511619-35593952	-0.0455359338751345	0.0222179413188697	0.0404120909175655
MR-link 2	3-aminoisobutyrate	HMDB0002166	betaine	HMDB0000043	GCST90200310	GCST90200425	5:35822024-36322024	0.0106686332013444	0.114904968831241	0.9260247551587912
MR-link 2	3-aminoisobutyrate	HMDB0002166	betaine	HMDB0000043	GCST90200310	GCST90200425	12:89320-602261	-0.0622497376133777	0.1774858988916255	0.7257904589753974
MR-link 2	glycine	HMDB0000123	2-aminobutyrate	HMDB0000452	bioa_008	GCST90200305	1:75967169-76725029	-1.1787898877012306	0.5562789416159387	0.0340851788243737
MR-link 2	glycine	HMDB0000123	2-aminobutyrate	HMDB0000452	bioa_008	GCST90200305	1:120004506-120504506	-0.2540033668762481	0.4630354165052793	0.5833064661215097
MR-link 2	glycine	HMDB0000123	2-aminobutyrate	HMDB0000452	bioa_008	GCST90200305	2:165258389-165758389	0.0020596724620032	0.92327574274045	0.9982200555927212
MR-link 2	glycine	HMDB0000123	2-aminobutyrate	HMDB0000452	bioa_008	GCST90200305	2:210575251-212439946	0.0270856875288039	0.036860678219722	0.4624536864268973
MR-link 2	glycine	HMDB0000123	2-aminobutyrate	HMDB0000452	bioa_008	GCST90200305	3:125660381-126160381	-0.2184554083293323	0.1970165638847302	0.2675089315189938
MR-link 2	glycine	HMDB0000123	2-aminobutyrate	HMDB0000452	bioa_008	GCST90200305	5:89976061-90476061	0.5452924484869592	1.3234181964044374	0.6803149705384235
MR-link 2	glycine	HMDB0000123	2-aminobutyrate	HMDB0000452	bioa_008	GCST90200305	5:131494202-131994202	-0.4723214134082976	0.4386500310896709	0.2815868822986419
MR-link 2	glycine	HMDB0000123	2-aminobutyrate	HMDB0000452	bioa_008	GCST90200305	6:160525578-161025578	0.4262406435883488	0.5698922953863831	0.4545012177355897
MR-link 2	glycine	HMDB0000123	2-aminobutyrate	HMDB0000452	bioa_008	GCST90200305	7:55797215-56297215	0.1671634761275756	0.2924677963844516	0.5676187514672312
MR-link 2	glycine	HMDB0000123	2-aminobutyrate	HMDB0000452	bioa_008	GCST90200305	8:8933358-9433358	-0.1438143495284681	0.2834851081600903	0.6119385127127138
MR-link 2	glycine	HMDB0000123	2-aminobutyrate	HMDB0000452	bioa_008	GCST90200305	8:126232077-126732077	-0.1770920582955557	0.3468347328290739	0.6096347223777612
MR-link 2	glycine	HMDB0000123	2-aminobutyrate	HMDB0000452	bioa_008	GCST90200305	9:5720079-6894932	0.1899452596018277	0.1628998333508757	0.2436043839498431
MR-link 2	glycine	HMDB0000123	2-aminobutyrate	HMDB0000452	bioa_008	GCST90200305	10:64798306-65575478	0.4562170839198476	0.6636356602768171	0.4917984874040232
MR-link 2	glycine	HMDB0000123	2-aminobutyrate	HMDB0000452	bioa_008	GCST90200305	12:46859387-47359387	1.6771196072938637	0.4809657490642285	0.0004885015851235
MR-link 2	glycine	HMDB0000123	2-aminobutyrate	HMDB0000452	bioa_008	GCST90200305	12:56611458-57111458	2.643534696763605	0.8249547731919111	0.0013531602060655
MR-link 2	glycine	HMDB0000123	2-aminobutyrate	HMDB0000452	bioa_008	GCST90200305	15:58217095-58717095	0.0110699910359288	0.6505009596879414	0.9864225432664953
MR-link 2	glycine	HMDB0000123	2-aminobutyrate	HMDB0000452	bioa_008	GCST90200305	16:80861176-81361176	0.0921556901593009	0.1908401925979749	0.6291706071182268
MR-link 2	glycine	HMDB0000123	2-aminobutyrate	HMDB0000452	bioa_008	GCST90200305	17:45188952-45974996	-0.3457865055799016	0.543790385546937	0.5248533504551212
MR-link 2	glycine	HMDB0000123	2-aminobutyrate	HMDB0000452	bioa_008	GCST90200305	19:17984588-18484588	-0.5176415434258355	0.5343008957152178	0.3326348662329333
MR-link 2	5-methylthioadenosine (mta)	HMDB0001173	leucine	HMDB0000687	GCST90200359	bioa_011	6:149659491-150411114	0.0824676023256641	0.0746692182072454	0.2694027181670425
MR-link 2	myo-inositol	HMDB0000211	1-methylxanthine	HMDB0010738	M19934	M34389	16:24681798-25181798	0.0252004496682147	0.1531784183070119	0.869324186477742
MR-link 2	myo-inositol	HMDB0000211	1-methylxanthine	HMDB0010738	M19934	M34389	19:18368867-18868867	0.441198811449087	0.1897315212277995	0.0200513890368307
MR-link 2	bilirubin (z,z)	HMDB0000054	cortisone	HMDB0002802	M27716	M01769	2:234140469-234918570	0.0209503764058117	0.0418811026350663	0.616909901761568
MR-link 2	glutamine	HMDB0000641	arginine	HMDB0000517	GCST90200419	M01638	12:56335248-57115338	-0.1156401030706701	0.0750130777868127	0.123171012424752
MR-link 2	decanoylcarnitine (c10)	HMDB0000651	decanoylcarnitine (c10)	HMDB0000651	GCST90199722	bior_020	1:75544097-76764092	0.7458018364184018	0.1026041344170211	3.628806185254854e-13
MR-link 2	decanoylcarnitine (c10)	HMDB0000651	decanoylcarnitine (c10)	HMDB0000651	GCST90199722	bior_020	4:159109555-159879814	1.0887191603688615	0.1993279280949343	4.709329531189876e-08
MR-link 2	5-oxoproline	HMDB0000267	3-methyl-2-oxovalerate	HMDB0000491	M01494	M15676	8:144903138-145403138	-0.0238535513832921	0.0641181710271857	0.7098743658106552
MR-link 2	4-methyl-2-oxopentanoate	HMDB0000695	cholesterol	HMDB0000067	M22116	M00063	4:88976422-89476422	-0.1485043988086448	0.1480901756167292	0.3159587678293172
MR-link 2	4-methyl-2-oxopentanoate	HMDB0000695	cholesterol	HMDB0000067	M22116	M00063	13:48209901-48709901	-0.0749240728924982	0.2520067472518164	0.7662300086964398
MR-link 2	n-formylanthranilic acid	HMDB0004089	alpha-tocopherol	HMDB0001893	GCST90199960	GCST90200302	2:143548189-144048189	-0.0534333942384493	0.149347893129418	0.7205094370065155
MR-link 2	n-formylanthranilic acid	HMDB0004089	alpha-tocopherol	HMDB0001893	GCST90199960	GCST90200302	17:75643177-76448530	0.0340869874985259	0.0299128326678566	0.2544763479896287
MR-link 2	4-methyl-2-oxopentanoate	HMDB0000695	4-methyl-2-oxopentanoate	HMDB0000695	M22116	GCST90199655	4:88976422-89476422	0.9183648821709856	0.2099289681844371	1.216297988635602e-05
MR-link 2	4-methyl-2-oxopentanoate	HMDB0000695	4-methyl-2-oxopentanoate	HMDB0000695	M22116	GCST90199655	13:48209901-48709901	-0.1126989420840861	0.2197806903539345	0.608105859102541
MR-link 2	glycerophosphorylcholine (gpc)	HMDB0000086	citrulline	HMDB0000904	GCST90199629	M02132	1:40156715-40656715	-0.0338748420518676	0.1745874552845209	0.8461540147298081
MR-link 2	lactate	HMDB0000190	creatinine	HMDB0000562	met-d-Lactate	GCST90200366	2:27348097-28101918	-0.5325404020123641	0.863611736767988	0.5374700193970243
MR-link 2	lactate	HMDB0000190	creatinine	HMDB0000562	met-d-Lactate	GCST90200366	6:135171067-135671067	-0.5678165561615346	0.6620903316464429	0.3911067944480392
MR-link 2	lactate	HMDB0000190	creatinine	HMDB0000562	met-d-Lactate	GCST90200366	8:106333124-106833124	-0.1452340762244129	0.7364159590207737	0.8436573770948763
MR-link 2	lactate	HMDB0000190	creatinine	HMDB0000562	met-d-Lactate	GCST90200366	9:4513176-5186407	-0.0373985206368019	0.3674825130672128	0.9189396159069572
MR-link 2	lactate	HMDB0000190	creatinine	HMDB0000562	met-d-Lactate	GCST90200366	10:2727379-3389269	-0.0282008232793316	0.3158959284991512	0.928865338541086
MR-link 2	lactate	HMDB0000190	creatinine	HMDB0000562	met-d-Lactate	GCST90200366	11:118839742-119339742	-0.0349159127413873	0.7330467585730955	0.9620101488696065
MR-link 2	lactate	HMDB0000190	creatinine	HMDB0000562	met-d-Lactate	GCST90200366	12:111682800-113133476	0.7085649125926312	0.3716017431735214	0.0565483359792165
MR-link 2	lactate	HMDB0000190	creatinine	HMDB0000562	met-d-Lactate	GCST90200366	20:8379807-8879807	-0.2132472029049342	0.6216882632082088	0.7315886237519607
MR-link 2	lactate	HMDB0000190	creatinine	HMDB0000562	met-d-Lactate	GCST90200366	22:21708872-22208872	-0.0477565517285438	1.0785418327240897	0.9646821601767744
MR-link 2	pantothenate	HMDB0000210	eicosapentaenoate (epa; 20:5n3)	HMDB0001999	M01508	GCST90200349	2:27200724-27700724	-0.1551590117057782	0.1750180477850812	0.3753311898812025
MR-link 2	hypoxanthine	HMDB0000157	eicosapentaenoate (epa; 20:5n3)	HMDB0001999	M03127	GCST90200349	6:16038192-16538192	-0.0864535806675015	0.1396377925118376	0.535832447127541
MR-link 2	hypotaurine	HMDB0000965	urea	HMDB0000294	GCST90200379	M01670	4:138793652-139293652	-0.2202542259101332	0.1573761374798227	0.1616510617123148
MR-link 2	citrulline	HMDB0000904	cholesterol	HMDB0000067	M02132	GCST90200368	10:97115163-97871266	-0.0825879230754543	0.1846493405340858	0.6546808579231513
MR-link 2	phenylalanine	HMDB0000159	n-stearoyl-sphingosine (d18:1/18:0)*	HMDB0004950	bioa_016	GCST90200341	3:186202917-186702917	0.2362334976753272	0.42652480695197	0.579677120130335
MR-link 2	phenylalanine	HMDB0000159	n-stearoyl-sphingosine (d18:1/18:0)*	HMDB0004950	bioa_016	GCST90200341	4:155231289-155731289	-1.0536783427571723	0.4919752929667359	0.0322151990318919
MR-link 2	phenylalanine	HMDB0000159	n-stearoyl-sphingosine (d18:1/18:0)*	HMDB0004950	bioa_016	GCST90200341	4:186893802-187393802	0.1033529455704191	0.2260408191911329	0.6475047778168317
MR-link 2	phenylalanine	HMDB0000159	n-stearoyl-sphingosine (d18:1/18:0)*	HMDB0004950	bioa_016	GCST90200341	5:176539719-177067143	0.3819624825805029	0.4068400014096475	0.3478068203146073
MR-link 2	phenylalanine	HMDB0000159	n-stearoyl-sphingosine (d18:1/18:0)*	HMDB0004950	bioa_016	GCST90200341	6:52381188-52881188	0.0040719389895611	0.6961505237532246	0.9953330226504988
MR-link 2	phenylalanine	HMDB0000159	n-stearoyl-sphingosine (d18:1/18:0)*	HMDB0004950	bioa_016	GCST90200341	11:57020509-57520509	0.7416985943648327	0.5012546301336406	0.1389575238715365
MR-link 2	phenylalanine	HMDB0000159	n-stearoyl-sphingosine (d18:1/18:0)*	HMDB0004950	bioa_016	GCST90200341	12:103007876-103562619	0.029697271124852	0.1527081573193645	0.8458072902642707
MR-link 2	phenylalanine	HMDB0000159	n-stearoyl-sphingosine (d18:1/18:0)*	HMDB0004950	bioa_016	GCST90200341	14:55086875-55586875	-0.0213330127625051	0.633591412307499	0.9731403146333976
MR-link 2	phenylalanine	HMDB0000159	n-stearoyl-sphingosine (d18:1/18:0)*	HMDB0004950	bioa_016	GCST90200341	19:45142254-45642254	-2.7178376380971625	0.8234309834763193	0.0009646941685284
MR-link 2	isoleucine	HMDB0000172	hippurate	HMDB0000714	met-d-Ile	GCST90199624	2:27480940-28253174	-0.6809997987854772	0.4531377936880926	0.132876780967471
MR-link 2	isoleucine	HMDB0000172	hippurate	HMDB0000714	met-d-Ile	GCST90199624	2:165251927-165751927	-0.1321361688043973	0.6987611314538823	0.8500139492660084
MR-link 2	isoleucine	HMDB0000172	hippurate	HMDB0000714	met-d-Ile	GCST90199624	4:88890833-89475171	-0.128024017506577	0.1825415420747887	0.4830897204190503
MR-link 2	isoleucine	HMDB0000172	hippurate	HMDB0000714	met-d-Ile	GCST90199624	8:76193463-76693463	1.6294453159335212	0.7014732892656722	0.0201850604061184
MR-link 2	isoleucine	HMDB0000172	hippurate	HMDB0000714	met-d-Ile	GCST90199624	12:56611458-57111458	-0.144709341050509	0.4725797448015901	0.7594436354559508
MR-link 2	isoleucine	HMDB0000172	hippurate	HMDB0000714	met-d-Ile	GCST90199624	16:69331471-69831471	-0.7684786675274149	0.5508687257265469	0.1630066458201247
MR-link 2	isoleucine	HMDB0000172	hippurate	HMDB0000714	met-d-Ile	GCST90199624	16:69865519-70914672	-0.4463115072386465	0.3382302121570898	0.1869854730837412
MR-link 2	isoleucine	HMDB0000172	hippurate	HMDB0000714	met-d-Ile	GCST90199624	17:6935779-7435779	0.1309864507414039	0.5001151514708799	0.7933888389196662
MR-link 2	isoleucine	HMDB0000172	hippurate	HMDB0000714	met-d-Ile	GCST90199624	19:49069664-49569664	0.5190006529266507	0.3069831434522085	0.090903917199781
MR-link 2	methionine	HMDB0000696	arachidonate (20:4n6)	HMDB0001043	M01302	M01110	1:213396566-213896566	-0.1489089020652843	0.3721611065839482	0.6890685296703583
MR-link 2	kynurenate	HMDB0000715	glycerol	HMDB0000131	GCST90200454	GCST90200325	1:241463402-241963402	0.0466299846383051	0.0634424369691913	0.4623414767620352
MR-link 2	kynurenate	HMDB0000715	glycerol	HMDB0000131	GCST90200454	GCST90200325	4:170711647-171211647	0.1133620131224257	0.1199074025175838	0.3444480849386592
MR-link 2	kynurenate	HMDB0000715	glycerol	HMDB0000131	GCST90200454	GCST90200325	16:58517848-59017848	0.1696086627524991	0.1883970199519486	0.3679752333546193
MR-link 2	leucine	HMDB0000687	choline	HMDB0000097	M00060	M15506	4:88976422-89476422	0.3655361571803867	0.1025472072476938	0.000364460515167
MR-link 2	leucine	HMDB0000687	choline	HMDB0000097	M00060	M15506	6:45295851-45795851	0.7107806416504441	0.5233401867596988	0.1744123539985269
MR-link 2	1-methylnicotinamide	HMDB0000699	hydroxy-n6,n6,n6-trimethyllysine*	HMDB01422	GCST90200406	GCST90200240	6:160317928-160817928	-0.024976933789546	0.1344243259901849	0.8525963888261401
MR-link 2	docosapentaenoate (n6 dpa; 22:5n6)	HMDB0001976	uridine	HMDB0000296	GCST90199796	M00606	11:61347212-61847212	-0.0283432596568155	0.1161279781193099	0.8071772465455318
MR-link 2	hypotaurine	HMDB0000965	glycine	HMDB0000123	GCST90200379	bioa_008	4:138793652-139293652	0.0004343866347849	0.0472577584138251	0.992666061183959
MR-link 2	ornithine	HMDB0000214	alanine	HMDB0000161	bioa_014	M32339	2:219037276-219805573	0.0734967350475143	0.3421906094668072	0.8299364862652968
MR-link 2	ornithine	HMDB0000214	alanine	HMDB0000161	bioa_014	M32339	4:144415809-145209327	-0.0654746856940629	0.659837199628766	0.9209568105381032
MR-link 2	ornithine	HMDB0000214	alanine	HMDB0000161	bioa_014	M32339	6:131638147-132138147	-0.1853371754911648	0.2378978607716784	0.4359432124590842
MR-link 2	ornithine	HMDB0000214	alanine	HMDB0000161	bioa_014	M32339	9:135887106-136387106	0.1596465657196493	0.3501481351482433	0.6484330733083632
MR-link 2	ornithine	HMDB0000214	alanine	HMDB0000161	bioa_014	M32339	10:97138162-97638162	0.0980011680610949	0.3540773728380835	0.781949835485235
MR-link 2	ornithine	HMDB0000214	alanine	HMDB0000161	bioa_014	M32339	12:46964292-47464292	1.3827730580026818	0.3926442145162773	0.0004287976229174
MR-link 2	ornithine	HMDB0000214	alanine	HMDB0000161	bioa_014	M32339	12:132819894-133319894	0.3354114726625251	0.3728432355739868	0.3683307328194831
MR-link 2	ornithine	HMDB0000214	alanine	HMDB0000161	bioa_014	M32339	16:68152686-68652686	-0.8337844554421938	0.6568003884090338	0.2042756185630404
MR-link 2	ornithine	HMDB0000214	alanine	HMDB0000161	bioa_014	M32339	19:12789284-13289284	0.3108384856167354	0.278877048214493	0.2650185994945112
MR-link 2	kynurenine	HMDB0000684	inositol 1-phosphate (i1p)	HMDB0000213	bioa_027	M01481	1:241473615-241973615	-0.4412998407301317	0.610147201389116	0.4695153546865284
MR-link 2	kynurenine	HMDB0000684	inositol 1-phosphate (i1p)	HMDB0000213	bioa_027	M01481	5:131338151-131838151	-0.0406537439116615	0.8395441032420259	0.9613786550108844
MR-link 2	kynurenine	HMDB0000684	inositol 1-phosphate (i1p)	HMDB0000213	bioa_027	M01481	5:176563404-177063404	0.488961691768181	0.7872932585000131	0.5345556832151227
MR-link 2	kynurenine	HMDB0000684	inositol 1-phosphate (i1p)	HMDB0000213	bioa_027	M01481	8:39556267-40056267	0.5675728602365031	0.3375038525021368	0.0926312638126699
MR-link 2	kynurenine	HMDB0000684	inositol 1-phosphate (i1p)	HMDB0000213	bioa_027	M01481	12:111111298-111611298	0.1997485086249802	0.6588881001655492	0.7617679398376893
MR-link 2	kynurenine	HMDB0000684	inositol 1-phosphate (i1p)	HMDB0000213	bioa_027	M01481	12:111634608-113433486	0.1807681002209036	0.327876158072729	0.581407188305347
MR-link 2	kynurenine	HMDB0000684	inositol 1-phosphate (i1p)	HMDB0000213	bioa_027	M01481	16:87568569-88128476	0.0567825593396227	0.1702336791506588	0.7387142073946903
MR-link 2	hypoxanthine	HMDB0000157	n6,n6,n6-trimethyllysine	HMDB0001325	M03127	GCST90200344	6:16038192-16538192	0.0035905687456279	0.1400885905882031	0.9795518984416054
MR-link 2	glutamine	HMDB0000641	allantoin	HMDB0000462	bioa_006	GCST90200286	2:27200724-28253174	0.1409184144598358	0.2615861491326462	0.5900887136103579
MR-link 2	glutamine	HMDB0000641	allantoin	HMDB0000462	bioa_006	GCST90200286	2:191299636-192089976	0.167755417565662	0.3131068607562405	0.5921127614102655
MR-link 2	glutamine	HMDB0000641	allantoin	HMDB0000462	bioa_006	GCST90200286	6:20469561-20969561	0.2716351715660344	0.7494810648179782	0.7170299774944264
MR-link 2	glutamine	HMDB0000641	allantoin	HMDB0000462	bioa_006	GCST90200286	7:72732874-73232874	0.0894308989770328	0.4334534783767428	0.8365395561389178
MR-link 2	glutamine	HMDB0000641	allantoin	HMDB0000462	bioa_006	GCST90200286	8:134082558-134582558	-0.7943747877055627	0.8957839320279397	0.3751904368114223
MR-link 2	glutamine	HMDB0000641	allantoin	HMDB0000462	bioa_006	GCST90200286	9:4032942-4532942	0.7866797063720479	0.8189290248920218	0.3367432034145151
MR-link 2	glutamine	HMDB0000641	allantoin	HMDB0000462	bioa_006	GCST90200286	10:64798306-65565800	0.0023912587746256	0.7339369578062318	0.9974003965037188
MR-link 2	glutamine	HMDB0000641	allantoin	HMDB0000462	bioa_006	GCST90200286	10:99109412-99609412	0.1982148832495998	0.292347229082364	0.4977641849660676
MR-link 2	glutamine	HMDB0000641	allantoin	HMDB0000462	bioa_006	GCST90200286	12:46679007-47711183	0.2882801541504268	0.229319226408645	0.2087127622778674
MR-link 2	glutamine	HMDB0000641	allantoin	HMDB0000462	bioa_006	GCST90200286	12:56615040-57375879	-0.076945751356171	0.0898795393283971	0.3919432210132789
MR-link 2	glutamine	HMDB0000641	allantoin	HMDB0000462	bioa_006	GCST90200286	12:59344212-60165849	-0.0180485160185431	0.3578161677668617	0.9597711635508848
MR-link 2	glutamine	HMDB0000641	allantoin	HMDB0000462	bioa_006	GCST90200286	14:100594368-101094368	-0.1894571130884632	0.6686963441766679	0.7769291804834493
MR-link 2	glutamine	HMDB0000641	allantoin	HMDB0000462	bioa_006	GCST90200286	15:58477325-58977325	-0.0889477665699323	0.7198022028325188	0.9016537576388572
MR-link 2	sphingosine 1-phosphate	HMDB0000277	n-palmitoyl-sphingosine (d18:1/16:0)	HMDB0004949	GCST90199657	GCST90200336	17:74160792-74684003	0.0613179653180594	0.1763875243083577	0.7281164965377847
MR-link 2	5,6-dihydrothymine	HMDB0000079	cortisone	HMDB0002802	GCST90200339	GCST90200360	22:50721854-51221854	0.0131035738566058	0.1721880077456908	0.9393392330376178
MR-link 2	alpha-tocopherol	HMDB0001893	arachidonate (20:4n6)	HMDB0001043	GCST90200302	M01110	1:62651807-63403953	-0.2721900395821166	0.4307587524092489	0.5274619568982395
MR-link 2	sphingosine	HMDB0000252	valine	HMDB0000883	GCST90200385	GCST90200442	3:56598999-57098999	0.2136108598204912	0.1480913633961193	0.1491821823011563
MR-link 2	eicosapentaenoate (epa; 20:5n3)	HMDB0001999	retinol (vitamin a)	HMDB0000305	GCST90200349	GCST90200405	11:61319830-61819830	0.2825429012137719	0.0825876968480198	0.0006236247648112
MR-link 2	2-aminobutyrate	HMDB0000452	n1-methyl-2-pyridone-5-carboxamide	HMDB0004193	M32348	GCST90199778	2:64958074-65458074	0.0901364422437896	0.1196324173304458	0.4511825723185676
MR-link 2	2-aminobutyrate	HMDB0000452	n1-methyl-2-pyridone-5-carboxamide	HMDB0004193	M32348	GCST90199778	4:88993818-89493818	-0.189715960812898	0.1745851454110268	0.2771838901775196
MR-link 2	biliverdin	HMDB0001008	threonine	HMDB0000167	M02137	GCST90200432	2:234046650-234918570	0.0007074318820862	0.0315161160932216	0.9820916518215208
MR-link 2	alanine	HMDB0000161	oleate (18:1n9)	HMDB0000207	met-d-Ala	M01359	1:206970800-207470800	-0.0537912451720153	0.3966817434752947	0.892135112357614
MR-link 2	alanine	HMDB0000161	oleate (18:1n9)	HMDB0000207	met-d-Ala	M01359	2:27480940-28253616	0.3895158879041659	0.3424935906933327	0.2554154239165007
MR-link 2	alanine	HMDB0000161	oleate (18:1n9)	HMDB0000207	met-d-Ala	M01359	2:64970910-65916674	0.3548894899478639	0.3410025779315915	0.29800376601597
MR-link 2	alanine	HMDB0000161	oleate (18:1n9)	HMDB0000207	met-d-Ala	M01359	3:122879946-123379946	-1.335955358554438	1.5296091987206704	0.3824469845243432
MR-link 2	alanine	HMDB0000161	oleate (18:1n9)	HMDB0000207	met-d-Ala	M01359	3:159754026-160551365	0.1650545743096337	0.4639334962501416	0.7220112769298782
MR-link 2	alanine	HMDB0000161	oleate (18:1n9)	HMDB0000207	met-d-Ala	M01359	4:88958565-89458565	-0.2346057585749699	0.4658255347680579	0.6145183221586885
MR-link 2	alanine	HMDB0000161	oleate (18:1n9)	HMDB0000207	met-d-Ala	M01359	5:35692098-36469710	0.0349966957690066	0.635257902800901	0.956066339127522
MR-link 2	alanine	HMDB0000161	oleate (18:1n9)	HMDB0000207	met-d-Ala	M01359	6:20453952-20953952	0.6074087829282534	0.5569990826986245	0.2754919390164518
MR-link 2	alanine	HMDB0000161	oleate (18:1n9)	HMDB0000207	met-d-Ala	M01359	8:17128898-17669461	-0.5191339887762865	0.6132631620642901	0.3972677616800036
MR-link 2	alanine	HMDB0000161	oleate (18:1n9)	HMDB0000207	met-d-Ala	M01359	8:49725746-50225746	-0.4620361130073007	0.6889831498437825	0.5024716712885309
MR-link 2	alanine	HMDB0000161	oleate (18:1n9)	HMDB0000207	met-d-Ala	M01359	8:117935733-118435733	-0.5610886730710308	0.7211621524150795	0.4365489703678527
MR-link 2	alanine	HMDB0000161	oleate (18:1n9)	HMDB0000207	met-d-Ala	M01359	8:145497920-145997920	0.3280630707588816	0.5173749619997969	0.5260211032992808
MR-link 2	alanine	HMDB0000161	oleate (18:1n9)	HMDB0000207	met-d-Ala	M01359	9:4033137-4533137	0.404307363056123	0.6364581054269354	0.5252680914090642
MR-link 2	alanine	HMDB0000161	oleate (18:1n9)	HMDB0000207	met-d-Ala	M01359	11:8005408-8505408	0.484488183986974	0.6548509603930306	0.4593940733878983
MR-link 2	alanine	HMDB0000161	oleate (18:1n9)	HMDB0000207	met-d-Ala	M01359	12:46544011-47796599	0.2716878643512433	0.3489969672522945	0.436284901772164
MR-link 2	alanine	HMDB0000161	oleate (18:1n9)	HMDB0000207	met-d-Ala	M01359	12:56610577-57110577	0.3204210333752787	0.2517818605394633	0.2031551712842433
MR-link 2	alanine	HMDB0000161	oleate (18:1n9)	HMDB0000207	met-d-Ala	M01359	12:59740767-60240767	-0.3446893099515815	0.4821837546315914	0.4747014113554104
MR-link 2	alanine	HMDB0000161	oleate (18:1n9)	HMDB0000207	met-d-Ala	M01359	12:122367989-122867989	0.6442577785384656	0.8649095506103319	0.4563415039008875
MR-link 2	alanine	HMDB0000161	oleate (18:1n9)	HMDB0000207	met-d-Ala	M01359	16:69383883-70933639	-0.0624820054188329	0.2512921085328299	0.8036370000158318
MR-link 2	alanine	HMDB0000161	oleate (18:1n9)	HMDB0000207	met-d-Ala	M01359	17:79391534-79891534	-0.335432663427374	0.5287752449284404	0.5258473897353095
MR-link 2	alanine	HMDB0000161	oleate (18:1n9)	HMDB0000207	met-d-Ala	M01359	21:32796216-33296216	0.0018579627373271	1.2772842430033735	0.9988393818619512
MR-link 2	alanine	HMDB0000161	oleate (18:1n9)	HMDB0000207	met-d-Ala	M01359	22:18934095-19434095	-0.4096699019534578	0.893370016974528	0.6465452245275713
MR-link 2	leucine	HMDB0000687	histidine	HMDB0000177	M00060	met-d-His	4:88976422-89476422	-0.016216544421467	0.0271150062803165	0.5497963612555717
MR-link 2	leucine	HMDB0000687	histidine	HMDB0000177	M00060	met-d-His	6:45295851-45795851	0.0623141015835948	0.1047355496136707	0.5518661308083999
MR-link 2	citrate	HMDB0000094	glycohyocholate	HMDB0000138	GCST90200304	GCST90199935	5:14503745-15117020	-0.1053282448366123	0.1713773443116706	0.5388199588930592
MR-link 2	citrate	HMDB0000094	glycohyocholate	HMDB0000138	GCST90200304	GCST90199935	17:6357018-6961881	0.1362857816220096	0.0834134049904455	0.1022883618132332
MR-link 2	citrate	HMDB0000094	glycohyocholate	HMDB0000138	GCST90200304	GCST90199935	22:19003274-19503274	0.2939726784723337	0.1245264247492814	0.0182392366730913
MR-link 2	5-methylthioadenosine (mta)	HMDB0001173	methionine	HMDB0000696	GCST90200359	bioa_013	6:149659491-150411114	0.1520781498558883	0.1242015414432308	0.2207838151709518
MR-link 2	7-methylxanthine	HMDB0001991	phosphate	HMDB0001429	GCST90199754	M11438	15:74777880-75578595	-0.00339068871294	0.2040552265152998	0.9867425415687604
MR-link 2	alanine	HMDB0000161	1-(1-enyl-stearoyl)-2-arachidonoyl-gpe (p-18:0/20:4)*	HMDB0005779	met-d-Ala	GCST90200058	1:206970800-207470800	0.3961127592218892	0.4382740002304289	0.3661005931373566
MR-link 2	alanine	HMDB0000161	1-(1-enyl-stearoyl)-2-arachidonoyl-gpe (p-18:0/20:4)*	HMDB0005779	met-d-Ala	GCST90200058	2:27480940-28253616	-0.3204617076332832	0.4729600910314134	0.4980468687509325
MR-link 2	alanine	HMDB0000161	1-(1-enyl-stearoyl)-2-arachidonoyl-gpe (p-18:0/20:4)*	HMDB0005779	met-d-Ala	GCST90200058	2:64970910-65916674	0.5199223906382254	0.411212552986251	0.2060993710827367
MR-link 2	alanine	HMDB0000161	1-(1-enyl-stearoyl)-2-arachidonoyl-gpe (p-18:0/20:4)*	HMDB0005779	met-d-Ala	GCST90200058	2:211290507-211790507	-1.0164819648737722	0.8309019697906846	0.2211984202032268
MR-link 2	alanine	HMDB0000161	1-(1-enyl-stearoyl)-2-arachidonoyl-gpe (p-18:0/20:4)*	HMDB0005779	met-d-Ala	GCST90200058	3:122879946-123379946	-0.1464044411132688	0.5291882011353854	0.7820423012089974
MR-link 2	alanine	HMDB0000161	1-(1-enyl-stearoyl)-2-arachidonoyl-gpe (p-18:0/20:4)*	HMDB0005779	met-d-Ala	GCST90200058	3:159754026-160551365	0.52834514789806	0.5809132829439203	0.3630821551951231
MR-link 2	alanine	HMDB0000161	1-(1-enyl-stearoyl)-2-arachidonoyl-gpe (p-18:0/20:4)*	HMDB0005779	met-d-Ala	GCST90200058	4:88958565-89458565	-0.5828622525597336	0.4981863939850262	0.2420137550129427
MR-link 2	alanine	HMDB0000161	1-(1-enyl-stearoyl)-2-arachidonoyl-gpe (p-18:0/20:4)*	HMDB0005779	met-d-Ala	GCST90200058	5:35692098-36469710	0.1118606681483335	0.7220979038629455	0.8768917438746218
MR-link 2	alanine	HMDB0000161	1-(1-enyl-stearoyl)-2-arachidonoyl-gpe (p-18:0/20:4)*	HMDB0005779	met-d-Ala	GCST90200058	6:20453952-20953952	-0.4004478604134091	0.5243918422995054	0.4450803571957015
MR-link 2	alanine	HMDB0000161	1-(1-enyl-stearoyl)-2-arachidonoyl-gpe (p-18:0/20:4)*	HMDB0005779	met-d-Ala	GCST90200058	7:94972201-95472201	-0.7209948211120558	0.8926380075061411	0.4192561418678105
MR-link 2	alanine	HMDB0000161	1-(1-enyl-stearoyl)-2-arachidonoyl-gpe (p-18:0/20:4)*	HMDB0005779	met-d-Ala	GCST90200058	8:17128898-17669461	0.538039897322412	0.589431182326905	0.3613413894651214
MR-link 2	alanine	HMDB0000161	1-(1-enyl-stearoyl)-2-arachidonoyl-gpe (p-18:0/20:4)*	HMDB0005779	met-d-Ala	GCST90200058	8:49725746-50225746	0.3648832094493482	0.6780341285592592	0.5904743681621007
MR-link 2	alanine	HMDB0000161	1-(1-enyl-stearoyl)-2-arachidonoyl-gpe (p-18:0/20:4)*	HMDB0005779	met-d-Ala	GCST90200058	8:117935733-118435733	-0.1286457479520133	0.7408323759599902	0.8621403161992411
MR-link 2	alanine	HMDB0000161	1-(1-enyl-stearoyl)-2-arachidonoyl-gpe (p-18:0/20:4)*	HMDB0005779	met-d-Ala	GCST90200058	8:145497920-145997920	-0.0006484343901839	0.5343048961530223	0.9990316845955464
MR-link 2	alanine	HMDB0000161	1-(1-enyl-stearoyl)-2-arachidonoyl-gpe (p-18:0/20:4)*	HMDB0005779	met-d-Ala	GCST90200058	9:4033137-4533137	0.4371419197445184	0.7617546540030682	0.5660613044336806
MR-link 2	alanine	HMDB0000161	1-(1-enyl-stearoyl)-2-arachidonoyl-gpe (p-18:0/20:4)*	HMDB0005779	met-d-Ala	GCST90200058	11:8005408-8505408	0.6581327532145127	0.5327564626013178	0.2167058190359808
MR-link 2	alanine	HMDB0000161	1-(1-enyl-stearoyl)-2-arachidonoyl-gpe (p-18:0/20:4)*	HMDB0005779	met-d-Ala	GCST90200058	12:4040249-4540249	-0.6512665585080928	1.0170926101838609	0.5219634187901127
MR-link 2	alanine	HMDB0000161	1-(1-enyl-stearoyl)-2-arachidonoyl-gpe (p-18:0/20:4)*	HMDB0005779	met-d-Ala	GCST90200058	12:45894827-46394827	0.7688280196023869	0.7539289373379059	0.3078413878858367
MR-link 2	alanine	HMDB0000161	1-(1-enyl-stearoyl)-2-arachidonoyl-gpe (p-18:0/20:4)*	HMDB0005779	met-d-Ala	GCST90200058	12:46544011-47796599	0.3734896042946594	0.2572030063304374	0.1464682690819606
MR-link 2	alanine	HMDB0000161	1-(1-enyl-stearoyl)-2-arachidonoyl-gpe (p-18:0/20:4)*	HMDB0005779	met-d-Ala	GCST90200058	12:56109642-56609642	-0.1649298985974874	0.611405514183371	0.7873484876825738
MR-link 2	alanine	HMDB0000161	1-(1-enyl-stearoyl)-2-arachidonoyl-gpe (p-18:0/20:4)*	HMDB0005779	met-d-Ala	GCST90200058	12:56610577-57110577	0.4505609471901415	0.2426351242528107	0.0633184713678391
MR-link 2	alanine	HMDB0000161	1-(1-enyl-stearoyl)-2-arachidonoyl-gpe (p-18:0/20:4)*	HMDB0005779	met-d-Ala	GCST90200058	12:59740767-60240767	0.5163406949141904	0.3810402565659062	0.1753915148489399
MR-link 2	alanine	HMDB0000161	1-(1-enyl-stearoyl)-2-arachidonoyl-gpe (p-18:0/20:4)*	HMDB0005779	met-d-Ala	GCST90200058	12:122367989-122867989	0.6552588522555098	0.6085433156857959	0.2815847446704351
MR-link 2	alanine	HMDB0000161	1-(1-enyl-stearoyl)-2-arachidonoyl-gpe (p-18:0/20:4)*	HMDB0005779	met-d-Ala	GCST90200058	12:132815816-133315816	1.1373234065242173	0.7331018145968234	0.1208093667558393
MR-link 2	alanine	HMDB0000161	1-(1-enyl-stearoyl)-2-arachidonoyl-gpe (p-18:0/20:4)*	HMDB0005779	met-d-Ala	GCST90200058	16:69383883-70933639	-0.0957407859994385	0.2287701275930457	0.675580028524944
MR-link 2	alanine	HMDB0000161	1-(1-enyl-stearoyl)-2-arachidonoyl-gpe (p-18:0/20:4)*	HMDB0005779	met-d-Ala	GCST90200058	16:70994871-71494871	-0.4236299998187652	0.5228374959803842	0.4177954961515596
MR-link 2	alanine	HMDB0000161	1-(1-enyl-stearoyl)-2-arachidonoyl-gpe (p-18:0/20:4)*	HMDB0005779	met-d-Ala	GCST90200058	17:79391534-79891534	-0.1598049831627563	0.4920396025702138	0.7453470269909508
MR-link 2	alanine	HMDB0000161	1-(1-enyl-stearoyl)-2-arachidonoyl-gpe (p-18:0/20:4)*	HMDB0005779	met-d-Ala	GCST90200058	21:32796216-33296216	-0.1240398498979591	1.203327715342314	0.9178989313764044
MR-link 2	alanine	HMDB0000161	1-(1-enyl-stearoyl)-2-arachidonoyl-gpe (p-18:0/20:4)*	HMDB0005779	met-d-Ala	GCST90200058	22:18934095-19434095	1.5134124524109924	1.001707413836158	0.1308310465446294
MR-link 2	citrate	HMDB0000094	glycerol	HMDB0000131	GCST90200304	GCST90200325	5:14503745-15117020	0.6654762246083288	0.1211834082548507	3.985801765063984e-08
MR-link 2	citrate	HMDB0000094	glycerol	HMDB0000131	GCST90200304	GCST90200325	17:6357018-6961881	0.220154268634039	0.0799266489896026	0.0058790174679232
MR-link 2	citrate	HMDB0000094	glycerol	HMDB0000131	GCST90200304	GCST90200325	22:19003274-19503274	0.3696107621763357	0.1064316774175438	0.000515152190683
MR-link 2	glutamine	HMDB0000641	adenosine	HMDB0000050	M00053	M00555	12:56615040-57115040	-0.0017940167990318	0.1266385129759183	0.9886971949094012
MR-link 2	creatinine	HMDB0000562	cholesterol	HMDB0000067	met-d-Creatinine	GCST90200368	1:62775942-63275942	2.246681311985289	0.9822742512522112	0.0221827477051406
MR-link 2	creatinine	HMDB0000562	cholesterol	HMDB0000067	met-d-Creatinine	GCST90200368	1:78344069-78844069	0.1576294277887339	0.5868624870953646	0.7882399203579616
MR-link 2	creatinine	HMDB0000562	cholesterol	HMDB0000067	met-d-Creatinine	GCST90200368	1:113008681-113508681	0.1053635089232871	0.4845434193825682	0.8278584048323938
MR-link 2	creatinine	HMDB0000562	cholesterol	HMDB0000067	met-d-Creatinine	GCST90200368	1:150079982-151190625	-0.7149290481976909	0.3873499376450863	0.0649368017896439
MR-link 2	creatinine	HMDB0000562	cholesterol	HMDB0000067	met-d-Creatinine	GCST90200368	1:243202864-243702864	-1.1393252106692189	1.718437482117747	0.5073301217401998
MR-link 2	creatinine	HMDB0000562	cholesterol	HMDB0000067	met-d-Creatinine	GCST90200368	2:15538692-16038692	0.256481104678754	0.860232294045511	0.7655861562419884
MR-link 2	creatinine	HMDB0000562	cholesterol	HMDB0000067	met-d-Creatinine	GCST90200368	2:18426203-18926203	-0.160496912113695	0.7177724878525747	0.8230653286962091
MR-link 2	creatinine	HMDB0000562	cholesterol	HMDB0000067	met-d-Creatinine	GCST90200368	2:73303397-74097901	0.6807407948143198	0.6313122448213707	0.2809021575413694
MR-link 2	creatinine	HMDB0000562	cholesterol	HMDB0000067	met-d-Creatinine	GCST90200368	2:121056440-121556440	-0.8927786944831885	0.8879924437592888	0.3147091086505975
MR-link 2	creatinine	HMDB0000562	cholesterol	HMDB0000067	met-d-Creatinine	GCST90200368	2:148593372-149093372	1.5630136275788868	0.7666823576758378	0.0414828037425312
MR-link 2	creatinine	HMDB0000562	cholesterol	HMDB0000067	met-d-Creatinine	GCST90200368	2:176734544-177234544	0.4947540436296513	0.6941588561797615	0.4760073189757591
MR-link 2	creatinine	HMDB0000562	cholesterol	HMDB0000067	met-d-Creatinine	GCST90200368	2:211293055-211793055	0.4785221751832331	0.332490729162316	0.1500925724352435
MR-link 2	creatinine	HMDB0000562	cholesterol	HMDB0000067	met-d-Creatinine	GCST90200368	2:217394852-217894852	0.5730078181955791	0.4867091465551816	0.2390715733235448
MR-link 2	creatinine	HMDB0000562	cholesterol	HMDB0000067	met-d-Creatinine	GCST90200368	2:220108198-220608198	0.0335492463405576	0.6822208097118386	0.960778621724221
MR-link 2	creatinine	HMDB0000562	cholesterol	HMDB0000067	met-d-Creatinine	GCST90200368	3:38187471-38687471	0.1365868484698241	0.7367260679168347	0.8529176126837471
MR-link 2	creatinine	HMDB0000562	cholesterol	HMDB0000067	met-d-Creatinine	GCST90200368	3:141462708-141962708	-0.352175868749074	0.5831423120122601	0.5458916278283571
MR-link 2	creatinine	HMDB0000562	cholesterol	HMDB0000067	met-d-Creatinine	GCST90200368	3:185024780-185524780	0.4654369030321719	0.8009791986610273	0.5611832472512415
MR-link 2	creatinine	HMDB0000562	cholesterol	HMDB0000067	met-d-Creatinine	GCST90200368	4:76880934-77664144	0.4847704641079066	0.2788946225397787	0.0821782120522514
MR-link 2	creatinine	HMDB0000562	cholesterol	HMDB0000067	met-d-Creatinine	GCST90200368	4:103323863-104102802	0.5370888850566735	0.8436141508954899	0.5243513538015518
MR-link 2	creatinine	HMDB0000562	cholesterol	HMDB0000067	met-d-Creatinine	GCST90200368	5:39144851-39644851	-0.0729415920095775	0.4040601978369929	0.8567431013164011
MR-link 2	creatinine	HMDB0000562	cholesterol	HMDB0000067	met-d-Creatinine	GCST90200368	5:53045546-53835870	0.5102459967225779	0.4294867718221981	0.2348189972652422
MR-link 2	creatinine	HMDB0000562	cholesterol	HMDB0000067	met-d-Creatinine	GCST90200368	5:176565124-177065124	-0.2837964785408912	0.4121823408204615	0.4911243213512775
MR-link 2	creatinine	HMDB0000562	cholesterol	HMDB0000067	met-d-Creatinine	GCST90200368	6:43556335-44056335	-0.2333244891915863	0.5256219935450575	0.6571136654598573
MR-link 2	creatinine	HMDB0000562	cholesterol	HMDB0000067	met-d-Creatinine	GCST90200368	6:108750742-109250742	-0.1694261845027989	0.5778539960478795	0.7693700871388081
MR-link 2	creatinine	HMDB0000562	cholesterol	HMDB0000067	met-d-Creatinine	GCST90200368	6:133547208-134047208	-0.610330037040351	0.6458964073625193	0.3446921284760739
MR-link 2	creatinine	HMDB0000562	cholesterol	HMDB0000067	met-d-Creatinine	GCST90200368	6:160418389-160927934	-0.456236267185107	0.28876202391396	0.1141129975407924
MR-link 2	creatinine	HMDB0000562	cholesterol	HMDB0000067	met-d-Creatinine	GCST90200368	7:1036567-1536567	0.1542426267591796	0.5977702963448421	0.7963838095881209
MR-link 2	creatinine	HMDB0000562	cholesterol	HMDB0000067	met-d-Creatinine	GCST90200368	7:25488956-25988956	-0.2481826226067367	0.5528083947245986	0.6534686475236986
MR-link 2	creatinine	HMDB0000562	cholesterol	HMDB0000067	met-d-Creatinine	GCST90200368	7:76984640-77791673	0.1443819337348671	0.8719379986990694	0.8684816749608675
MR-link 2	creatinine	HMDB0000562	cholesterol	HMDB0000067	met-d-Creatinine	GCST90200368	7:128492221-128992221	0.2118218424850295	0.7962724369286598	0.7902262735361846
MR-link 2	creatinine	HMDB0000562	cholesterol	HMDB0000067	met-d-Creatinine	GCST90200368	7:151165041-151665041	0.1907804496172626	0.3080059558199277	0.5356495441436739
MR-link 2	creatinine	HMDB0000562	cholesterol	HMDB0000067	met-d-Creatinine	GCST90200368	8:8031142-9250941	0.112407919453824	0.5539095872435792	0.8391854459838517
MR-link 2	creatinine	HMDB0000562	cholesterol	HMDB0000067	met-d-Creatinine	GCST90200368	8:9759952-10530228	0.9506710155315984	0.7646836280597377	0.2137862758079819
MR-link 2	creatinine	HMDB0000562	cholesterol	HMDB0000067	met-d-Creatinine	GCST90200368	8:10561829-11945872	0.2726314034049315	0.6190129749798349	0.6596262636681045
MR-link 2	creatinine	HMDB0000562	cholesterol	HMDB0000067	met-d-Creatinine	GCST90200368	8:19609539-20109539	0.2356587237212454	0.6483816506589671	0.716263673800394
MR-link 2	creatinine	HMDB0000562	cholesterol	HMDB0000067	met-d-Creatinine	GCST90200368	8:23527006-24027006	0.3746881502437539	0.5952445409301347	0.5290418768920725
MR-link 2	creatinine	HMDB0000562	cholesterol	HMDB0000067	met-d-Creatinine	GCST90200368	8:30157389-30657389	-0.0013297271685728	0.6219043063346651	0.9982940012495936
MR-link 2	creatinine	HMDB0000562	cholesterol	HMDB0000067	met-d-Creatinine	GCST90200368	8:144768354-145268354	-0.1561382597269426	0.7266991893503426	0.8298768239088464
MR-link 2	creatinine	HMDB0000562	cholesterol	HMDB0000067	met-d-Creatinine	GCST90200368	9:71184707-71684707	-0.0615637081163459	0.5220900698792852	0.9061327958501906
MR-link 2	creatinine	HMDB0000562	cholesterol	HMDB0000067	met-d-Creatinine	GCST90200368	10:52398454-52898454	0.177212850608972	0.6426649983820723	0.7827425069504234
MR-link 2	creatinine	HMDB0000562	cholesterol	HMDB0000067	met-d-Creatinine	GCST90200368	11:1928330-2428330	0.3179457739987643	0.8779094374222474	0.7172306881285038
MR-link 2	creatinine	HMDB0000562	cholesterol	HMDB0000067	met-d-Creatinine	GCST90200368	11:2548804-3048804	0.6420606166829104	0.5746415953278975	0.263855987840032
MR-link 2	creatinine	HMDB0000562	cholesterol	HMDB0000067	met-d-Creatinine	GCST90200368	11:30504837-31294673	-0.0884247175876421	0.3291604341095465	0.7882089289947887
MR-link 2	creatinine	HMDB0000562	cholesterol	HMDB0000067	met-d-Creatinine	GCST90200368	11:116373213-117240760	1.03641084840718	0.4459886133860491	0.0201335097064356
MR-link 2	creatinine	HMDB0000562	cholesterol	HMDB0000067	met-d-Creatinine	GCST90200368	12:15092463-15592463	-0.2928582220317869	0.849886835919154	0.7304064136413588
MR-link 2	creatinine	HMDB0000562	cholesterol	HMDB0000067	met-d-Creatinine	GCST90200368	15:41118334-41871842	1.1619590569490157	0.7844033017573864	0.1385190267317903
MR-link 2	creatinine	HMDB0000562	cholesterol	HMDB0000067	met-d-Creatinine	GCST90200368	15:45400360-46179051	-0.3973621969892964	0.2988865532121393	0.1836913120854005
MR-link 2	creatinine	HMDB0000562	cholesterol	HMDB0000067	met-d-Creatinine	GCST90200368	15:53700578-54200578	0.6981688488396383	0.4532082944379075	0.1234377321072486
MR-link 2	creatinine	HMDB0000562	cholesterol	HMDB0000067	met-d-Creatinine	GCST90200368	15:76097375-76597375	-0.0261431237793419	0.517948318577853	0.9597443597462276
MR-link 2	creatinine	HMDB0000562	cholesterol	HMDB0000067	met-d-Creatinine	GCST90200368	16:20142332-21335139	0.4499770494771046	0.2909208094185616	0.1219274488092622
MR-link 2	creatinine	HMDB0000562	cholesterol	HMDB0000067	met-d-Creatinine	GCST90200368	16:89453424-89953424	1.2946277060137923	0.7755597725329236	0.0950615727403818
MR-link 2	creatinine	HMDB0000562	cholesterol	HMDB0000067	met-d-Creatinine	GCST90200368	17:19176536-19724875	-0.3449273276369161	0.6182687218593236	0.5769179647428202
MR-link 2	creatinine	HMDB0000562	cholesterol	HMDB0000067	met-d-Creatinine	GCST90200368	17:37200083-37954217	0.2308061477325562	0.5736544762957962	0.6874312476033936
MR-link 2	creatinine	HMDB0000562	cholesterol	HMDB0000067	met-d-Creatinine	GCST90200368	17:58690466-59700441	0.3812024673711902	0.4876083675226396	0.4343438794536968
MR-link 2	creatinine	HMDB0000562	cholesterol	HMDB0000067	met-d-Creatinine	GCST90200368	18:76910235-77410235	0.3498727505678099	0.600352618048653	0.5600422493608612
MR-link 2	creatinine	HMDB0000562	cholesterol	HMDB0000067	met-d-Creatinine	GCST90200368	19:32940263-33709298	-0.1291718935028963	0.4761284524070632	0.7861631422147927
MR-link 2	creatinine	HMDB0000562	cholesterol	HMDB0000067	met-d-Creatinine	GCST90200368	19:45162079-45662079	-3.070968667701063	1.2051716055720276	0.0108293154003667
MR-link 2	creatinine	HMDB0000562	cholesterol	HMDB0000067	met-d-Creatinine	GCST90200368	20:32653904-33537782	-0.0861793137958288	0.6406379017618091	0.8929905291310254
MR-link 2	creatinine	HMDB0000562	cholesterol	HMDB0000067	met-d-Creatinine	GCST90200368	22:38345240-38845240	-0.7108908248217918	0.653465500724671	0.2766489135103035
MR-link 2	valine	HMDB0000883	s-1-pyrroline-5-carboxylate	HMDB0001301	bioa_022	GCST90200381	2:64958074-65458074	-0.0555848235419486	0.2415336199827609	0.8179885289391756
MR-link 2	valine	HMDB0000883	s-1-pyrroline-5-carboxylate	HMDB0001301	bioa_022	GCST90200381	2:211173777-211673777	1.925217509245603	0.7495807135959393	0.010217138627161
MR-link 2	valine	HMDB0000883	s-1-pyrroline-5-carboxylate	HMDB0001301	bioa_022	GCST90200381	4:88972827-89472827	-0.128347445673705	0.1263487661133302	0.3097157055112586
MR-link 2	valine	HMDB0000883	s-1-pyrroline-5-carboxylate	HMDB0001301	bioa_022	GCST90200381	11:116381707-116882500	0.2905021862192225	0.3419245361383498	0.3955424691458754
MR-link 2	valine	HMDB0000883	s-1-pyrroline-5-carboxylate	HMDB0001301	bioa_022	GCST90200381	12:56615040-57115040	0.2669271336733569	0.6180536706541923	0.6658261449325655
MR-link 2	valine	HMDB0000883	s-1-pyrroline-5-carboxylate	HMDB0001301	bioa_022	GCST90200381	16:70059237-70559237	0.4449810183505608	0.3443154625930866	0.1962310072574607
MR-link 2	valine	HMDB0000883	s-1-pyrroline-5-carboxylate	HMDB0001301	bioa_022	GCST90200381	17:6883609-7383609	-0.4459175563324796	0.4115915109136297	0.2786316557872522
MR-link 2	valine	HMDB0000883	s-1-pyrroline-5-carboxylate	HMDB0001301	bioa_022	GCST90200381	17:40470632-40970632	-0.1360984079095014	0.6928759507701342	0.8442772486428821
MR-link 2	valine	HMDB0000883	s-1-pyrroline-5-carboxylate	HMDB0001301	bioa_022	GCST90200381	19:49114511-49614511	0.9691525636042602	0.8150460735333437	0.2344093567346678
MR-link 2	cysteinylglycine	HMDB0000078	1-methylnicotinamide	HMDB0000699	GCST90200364	GCST90200406	16:15885043-16385043	-0.0686564159978943	0.1428648204938371	0.630822792185429
MR-link 2	cysteinylglycine	HMDB0000078	1-methylnicotinamide	HMDB0000699	GCST90200364	GCST90200406	16:89076223-90262231	-0.1426321436464528	0.0585375321451167	0.0148263545990378
MR-link 2	cysteinylglycine	HMDB0000078	1-methylnicotinamide	HMDB0000699	GCST90200364	GCST90200406	19:52317323-52817323	0.0227518028769168	0.1918303315787434	0.905589268698454
MR-link 2	sulfate*	HMDB01448	3-methyl-2-oxobutyrate	HMDB0000019	GCST90199896	M21047	7:122557611-123057611	-0.1941215902209259	0.2210094047828973	0.3797587691959617
MR-link 2	gluconate	HMDB0000625	beta-alanine	HMDB0000056	GCST90200373	GCST90200361	4:99521223-100894070	0.0428741715769238	0.0791314007375952	0.5879495119602605
MR-link 2	serine	HMDB0000187	alanine	HMDB0000161	GCST90200415	met-d-Ala	1:119778579-120514573	-0.0983272848248721	0.0257803295834695	0.0001367116813521
MR-link 2	serine	HMDB0000187	alanine	HMDB0000161	GCST90200415	met-d-Ala	2:211290507-212040821	-0.1531344059603558	0.0346197745384835	9.719477092689204e-06
MR-link 2	serine	HMDB0000187	alanine	HMDB0000161	GCST90200415	met-d-Ala	7:55905219-56847625	-0.0889097764935257	0.0435589339655639	0.0412371552530272
MR-link 2	2-oxoarginine*	HMDB0004225	arginine	HMDB0000517	GCST90199903	M01638	4:102938709-103438709	-0.0719906497646422	0.2608296380110302	0.7825431495421851
MR-link 2	2-oxoarginine*	HMDB0004225	arginine	HMDB0000517	GCST90199903	M01638	6:160310824-160819068	-0.2732839799783946	0.0901760210906324	0.0024409944944425
MR-link 2	dehydroepiandrosterone sulfate (dhea-s)	HMDB0001032	isoleucine	HMDB0000172	M32425	GCST90200399	7:98868801-99739571	-0.0668055259850043	0.1140372831898401	0.5579952754697179
MR-link 2	dehydroepiandrosterone sulfate (dhea-s)	HMDB0001032	isoleucine	HMDB0000172	M32425	GCST90200399	19:48115523-48615523	0.2509372689953325	0.1445385580844841	0.0825414109072249
MR-link 2	aspartate	HMDB0000191	tryptophan	HMDB0000929	GCST90200370	bioa_020	3:56598999-57098999	-0.0721732889193466	0.0605235702765753	0.2330721699174008
MR-link 2	docosahexaenoate (dha; 22:6n3)	HMDB0002183	4-hydroxyphenylpyruvate	HMDB0000707	GCST90199651	GCST90200300	11:61376206-61876206	-0.6525261350718684	0.2368081274507183	0.0058601490951239
MR-link 2	ornithine	HMDB0000214	acetate	HMDB0000042	GCST90200404	met-d-Acetate	6:131644358-132144358	0.0355755171637172	0.0525008141538909	0.4980136828725148
MR-link 2	ornithine	HMDB0000214	acetate	HMDB0000042	GCST90200404	met-d-Acetate	6:161178041-161678041	0.0		0.9999886115621162
MR-link 2	beta-alanine	HMDB0000056	glycerol 3-phosphate	HMDB0000126	GCST90200361	GCST90199638	3:30500404-31000404	0.1089407977751581	0.0765184249507598	0.1545275955209477
MR-link 2	tyrosine	HMDB0000158	alpha-tocopherol	HMDB0001893	M01299	M01561	1:154514715-155014715	0.0659288460791362	0.2446096853112598	0.7875243834049699
MR-link 2	tyrosine	HMDB0000158	alpha-tocopherol	HMDB0001893	M01299	M01561	6:111242119-112061922	-0.0803593036374568	0.1349260619045066	0.5514556442858779
MR-link 2	tyrosine	HMDB0000158	alpha-tocopherol	HMDB0001893	M01299	M01561	16:71357384-72149586	-0.1893615911415441	0.1377279745220886	0.1691638023883397
MR-link 2	alpha-aminoadipic acid	HMDB0000510	7-methylxanthine	HMDB0001991	bioa_025	GCST90199754	3:2996317-3496317	0.1261126867256046	0.2696150558982361	0.6399627323147694
MR-link 2	alpha-aminoadipic acid	HMDB0000510	7-methylxanthine	HMDB0001991	bioa_025	GCST90199754	5:36380209-36880209	-0.2725240832498207	0.2498626286295552	0.2754068233977843
MR-link 2	cystine	HMDB0000192	s-1-pyrroline-5-carboxylate	HMDB0001301	M31454	GCST90200381	22:24745202-25245202	-0.0681960168813031	0.067968640829271	0.3156942824717827
MR-link 2	alpha-tocopherol	HMDB0001893	1-methylurate	HMDB0003099	GCST90200302	M34395	1:62651807-63403953	0.316398517857125	0.3290378297124346	0.3362570763086476
MR-link 2	3-ureidopropionate	HMDB0000026	xanthine	HMDB0000292	GCST90200283	M03147	22:24662232-25162232	-0.2007186038445569	0.1822973168980234	0.2708745549409571
MR-link 2	choline	HMDB0000097	pyruvate	HMDB0000243	GCST90200327	GCST90200430	2:211290507-211790507	0.7406646380837629	0.3804934938825584	0.05158396904436
MR-link 2	choline	HMDB0000097	pyruvate	HMDB0000243	GCST90200327	GCST90200430	17:17175631-17675631	0.2189861053508358	0.1388042943509859	0.1146435377368302
MR-link 2	glycine	HMDB0000123	3-methyl-2-oxovalerate	HMDB0000491	bioa_008	GCST90199631	1:75967169-76725029	-0.0112680477351664	0.3597873684514854	0.9750154325186624
MR-link 2	glycine	HMDB0000123	3-methyl-2-oxovalerate	HMDB0000491	bioa_008	GCST90199631	1:120004506-120504506	0.0016858454880754	0.459142709980869	0.9970703943779636
MR-link 2	glycine	HMDB0000123	3-methyl-2-oxovalerate	HMDB0000491	bioa_008	GCST90199631	2:165258389-165758389	-0.9844634661345308	0.57134054644551	0.084874692803175
MR-link 2	glycine	HMDB0000123	3-methyl-2-oxovalerate	HMDB0000491	bioa_008	GCST90199631	2:210575251-212439946	0.0840818128369087	0.040870041915206	0.0396576699620029
MR-link 2	glycine	HMDB0000123	3-methyl-2-oxovalerate	HMDB0000491	bioa_008	GCST90199631	3:125660381-126160381	-0.0501825226173697	0.1962410191106733	0.7981679589261216
MR-link 2	glycine	HMDB0000123	3-methyl-2-oxovalerate	HMDB0000491	bioa_008	GCST90199631	5:89976061-90476061	-0.4366947791696736	0.8076738830609667	0.5887267457184182
MR-link 2	glycine	HMDB0000123	3-methyl-2-oxovalerate	HMDB0000491	bioa_008	GCST90199631	5:131494202-131994202	-0.7131673037249507	0.761520004843323	0.3490132315973551
MR-link 2	glycine	HMDB0000123	3-methyl-2-oxovalerate	HMDB0000491	bioa_008	GCST90199631	6:160525578-161025578	-0.9458854928148032	0.681332233699547	0.1650493072912189
MR-link 2	glycine	HMDB0000123	3-methyl-2-oxovalerate	HMDB0000491	bioa_008	GCST90199631	7:55797215-56297215	0.0765106415084822	0.2884663122147033	0.7908303588550306
MR-link 2	glycine	HMDB0000123	3-methyl-2-oxovalerate	HMDB0000491	bioa_008	GCST90199631	8:8933358-9433358	-0.4619806423869288	0.4103562960548136	0.2602486115495294
MR-link 2	glycine	HMDB0000123	3-methyl-2-oxovalerate	HMDB0000491	bioa_008	GCST90199631	8:126232077-126732077	-0.5166902317050428	0.2983645090203757	0.0833195805981339
MR-link 2	glycine	HMDB0000123	3-methyl-2-oxovalerate	HMDB0000491	bioa_008	GCST90199631	9:5720079-6894932	0.0314900066154766	0.1642661007133031	0.8479762755463345
MR-link 2	glycine	HMDB0000123	3-methyl-2-oxovalerate	HMDB0000491	bioa_008	GCST90199631	10:64798306-65575478	0.6319207252185467	0.500225023312335	0.2064911151766872
MR-link 2	glycine	HMDB0000123	3-methyl-2-oxovalerate	HMDB0000491	bioa_008	GCST90199631	12:46859387-47359387	0.0042390486730161	0.4796208005448782	0.9929481218279838
MR-link 2	glycine	HMDB0000123	3-methyl-2-oxovalerate	HMDB0000491	bioa_008	GCST90199631	12:56611458-57111458	0.5741702843718846	0.7207725338784617	0.4256810529529656
MR-link 2	glycine	HMDB0000123	3-methyl-2-oxovalerate	HMDB0000491	bioa_008	GCST90199631	15:58217095-58717095	0.1029465402407693	0.5330834207335604	0.8468687064903944
MR-link 2	glycine	HMDB0000123	3-methyl-2-oxovalerate	HMDB0000491	bioa_008	GCST90199631	16:80861176-81361176	0.2413498842984672	0.1896164220323027	0.2030775985024261
MR-link 2	glycine	HMDB0000123	3-methyl-2-oxovalerate	HMDB0000491	bioa_008	GCST90199631	17:45188952-45974996	-0.0356281697084558	0.6967515154540811	0.9592181969954944
MR-link 2	glycine	HMDB0000123	3-methyl-2-oxovalerate	HMDB0000491	bioa_008	GCST90199631	19:17984588-18484588	-0.0748490619394776	0.5731176150736027	0.8960918788158309
MR-link 2	n-stearoyl-sphingosine (d18:1/18:0)*	HMDB0004950	3,7-dimethylurate	HMDB0001982	GCST90200341	GCST90199755	10:64645010-65401382	0.2202656681671336	0.2144722940212716	0.3044147070100766
MR-link 2	n-stearoyl-sphingosine (d18:1/18:0)*	HMDB0004950	3,7-dimethylurate	HMDB0001982	GCST90200341	GCST90199755	14:63982220-64482220	0.2886040546059022	0.2160033571411714	0.1815136107545615
MR-link 2	n-stearoyl-sphingosine (d18:1/18:0)*	HMDB0004950	3,7-dimethylurate	HMDB0001982	GCST90200341	GCST90199755	18:55052269-55552269	-0.0939894014689815	0.2482518060342545	0.7049811295347391
MR-link 2	n-stearoyl-sphingosine (d18:1/18:0)*	HMDB0004950	3,7-dimethylurate	HMDB0001982	GCST90200341	GCST90199755	19:8013648-8513648	0.1185645055028947	0.1090771834988312	0.2770465052424486
MR-link 2	histidine	HMDB0000177	pyruvate	HMDB0000243	M00059	GCST90200430	4:9731889-10602550	-0.1383829405319876	0.1556395755891228	0.3739362397593129
MR-link 2	citrate	HMDB0000094	3-(4-hydroxyphenyl)lactate	HMDB0000755	met-d-Citrate	GCST90200371	1:206967359-207467359	0.4110470679339728	0.3644788640810564	0.2594185272354125
MR-link 2	citrate	HMDB0000094	3-(4-hydroxyphenyl)lactate	HMDB0000755	met-d-Citrate	GCST90200371	2:6909613-7409613	-0.6959831589641533	0.6402600318512941	0.2770226567270885
MR-link 2	citrate	HMDB0000094	3-(4-hydroxyphenyl)lactate	HMDB0000755	met-d-Citrate	GCST90200371	2:211290507-211790507	-0.3502472173367144	0.5379596858675639	0.515003935372081
MR-link 2	citrate	HMDB0000094	3-(4-hydroxyphenyl)lactate	HMDB0000755	met-d-Citrate	GCST90200371	2:241907241-242693157	-0.4209464400396296	0.7474922993137586	0.5733362521340952
MR-link 2	citrate	HMDB0000094	3-(4-hydroxyphenyl)lactate	HMDB0000755	met-d-Citrate	GCST90200371	4:77164144-77664144	0.0610221555513332	0.6911499116441412	0.9296455774633848
MR-link 2	citrate	HMDB0000094	3-(4-hydroxyphenyl)lactate	HMDB0000755	met-d-Citrate	GCST90200371	5:14438417-15122542	0.1470234183888304	0.1120673798015684	0.1895471843497672
MR-link 2	citrate	HMDB0000094	3-(4-hydroxyphenyl)lactate	HMDB0000755	met-d-Citrate	GCST90200371	5:43252947-44074677	-0.1300236406349137	0.3684420118872972	0.7241624857174043
MR-link 2	citrate	HMDB0000094	3-(4-hydroxyphenyl)lactate	HMDB0000755	met-d-Citrate	GCST90200371	5:176569252-177069252	0.2959237808471133	1.427643020277198	0.8357901338669897
MR-link 2	citrate	HMDB0000094	3-(4-hydroxyphenyl)lactate	HMDB0000755	met-d-Citrate	GCST90200371	6:18111878-18611878	0.1132218820778186	0.5366327190535245	0.8328983540282093
MR-link 2	citrate	HMDB0000094	3-(4-hydroxyphenyl)lactate	HMDB0000755	met-d-Citrate	GCST90200371	6:160159894-160659894	0.5505995900621556	0.4142335856560442	0.1837817498443866
MR-link 2	citrate	HMDB0000094	3-(4-hydroxyphenyl)lactate	HMDB0000755	met-d-Citrate	GCST90200371	7:72772933-73272933	0.3037559245717715	0.3944558128361809	0.4412623753282222
MR-link 2	citrate	HMDB0000094	3-(4-hydroxyphenyl)lactate	HMDB0000755	met-d-Citrate	GCST90200371	8:126256694-126756694	-0.0002673900934106	0.4080362903753219	0.9994771386344627
MR-link 2	citrate	HMDB0000094	3-(4-hydroxyphenyl)lactate	HMDB0000755	met-d-Citrate	GCST90200371	9:95648531-96148531	1.0761943443992157	0.6699190516937065	0.1081741273416113
MR-link 2	citrate	HMDB0000094	3-(4-hydroxyphenyl)lactate	HMDB0000755	met-d-Citrate	GCST90200371	10:5959218-6459218	-0.0589116372087851	0.9338900505241332	0.9497012204221496
MR-link 2	citrate	HMDB0000094	3-(4-hydroxyphenyl)lactate	HMDB0000755	met-d-Citrate	GCST90200371	10:64654071-65607438	-0.6621798566767251	0.4850162626403677	0.1721671006826082
MR-link 2	citrate	HMDB0000094	3-(4-hydroxyphenyl)lactate	HMDB0000755	met-d-Citrate	GCST90200371	10:94589724-95089724	0.1887034496881787	0.685120630355821	0.7829851421379082
MR-link 2	citrate	HMDB0000094	3-(4-hydroxyphenyl)lactate	HMDB0000755	met-d-Citrate	GCST90200371	11:61356683-61856683	-0.0552235749038199	0.6150620441261773	0.928457772084025
MR-link 2	citrate	HMDB0000094	3-(4-hydroxyphenyl)lactate	HMDB0000755	met-d-Citrate	GCST90200371	12:20812570-21569526	0.862078152873872	0.4770139471363961	0.0707250407774583
MR-link 2	citrate	HMDB0000094	3-(4-hydroxyphenyl)lactate	HMDB0000755	met-d-Citrate	GCST90200371	12:120844110-121665390	0.7741969261624053	0.5180013394912274	0.1350228366214627
MR-link 2	citrate	HMDB0000094	3-(4-hydroxyphenyl)lactate	HMDB0000755	met-d-Citrate	GCST90200371	14:94594947-95094947	-0.3242656973789789	1.0159749943863567	0.7495998747699755
MR-link 2	citrate	HMDB0000094	3-(4-hydroxyphenyl)lactate	HMDB0000755	met-d-Citrate	GCST90200371	14:102387585-102887585	-0.017110690726152	1.231351496370127	0.98891306288974
MR-link 2	citrate	HMDB0000094	3-(4-hydroxyphenyl)lactate	HMDB0000755	met-d-Citrate	GCST90200371	15:42429423-42929423	-0.0487105583058693	0.5379310820095009	0.9278488351219978
MR-link 2	citrate	HMDB0000094	3-(4-hydroxyphenyl)lactate	HMDB0000755	met-d-Citrate	GCST90200371	15:43028726-45186579	0.0197939121110467	0.4766933980951496	0.9668786694342388
MR-link 2	citrate	HMDB0000094	3-(4-hydroxyphenyl)lactate	HMDB0000755	met-d-Citrate	GCST90200371	16:58436602-58936602	0.4979887452727368	0.9235691953446742	0.5897486847023468
MR-link 2	citrate	HMDB0000094	3-(4-hydroxyphenyl)lactate	HMDB0000755	met-d-Citrate	GCST90200371	17:6092241-7020419	0.0070449489988893	0.0748612374014192	0.9250243452335436
MR-link 2	citrate	HMDB0000094	3-(4-hydroxyphenyl)lactate	HMDB0000755	met-d-Citrate	GCST90200371	17:57343504-58184169	-0.0833933079169663	0.5851163643846593	0.8866658763222859
MR-link 2	citrate	HMDB0000094	3-(4-hydroxyphenyl)lactate	HMDB0000755	met-d-Citrate	GCST90200371	18:76910235-77410235	-1.8668082440325933	1.0540207569431428	0.0765390136105929
MR-link 2	citrate	HMDB0000094	3-(4-hydroxyphenyl)lactate	HMDB0000755	met-d-Citrate	GCST90200371	20:62104494-62604494	0.0755484198552371	0.7649957878214194	0.9213314899273384
MR-link 2	citrate	HMDB0000094	3-(4-hydroxyphenyl)lactate	HMDB0000755	met-d-Citrate	GCST90200371	22:18883605-19740639	-0.244842857279641	0.1715649792446893	0.1535469142971577
MR-link 2	s-1-pyrroline-5-carboxylate	HMDB0001301	stearoyl sphingomyelin (d18:1/18:0)	HMDB0001348	GCST90200381	GCST90200335	1:18949448-19449448	-0.2648699645231349	0.1512949206646623	0.0799999381848541
MR-link 2	s-1-pyrroline-5-carboxylate	HMDB0001301	stearoyl sphingomyelin (d18:1/18:0)	HMDB0001348	GCST90200381	GCST90200335	8:144432748-145014955	-0.0530961514283553	0.0410398812821406	0.1957450108641129
MR-link 2	citrate	HMDB0000094	histidine	HMDB0000177	GCST90200304	bioa_009	5:14503745-15117020	0.0512696922216388	0.0619242233783327	0.407703101913682
MR-link 2	citrate	HMDB0000094	histidine	HMDB0000177	GCST90200304	bioa_009	17:6357018-6961881	0.0216309591822059	0.0255954962204155	0.3980505298139096
MR-link 2	citrate	HMDB0000094	histidine	HMDB0000177	GCST90200304	bioa_009	22:19003274-19503274	0.035182013311087	0.0350174357196391	0.3150413880890986
MR-link 2	hypoxanthine	HMDB0000157	citrate	HMDB0000094	M03127	met-d-Citrate	6:16038192-16538192	-0.0196849599144416	0.0427531878457602	0.6452057650995491
MR-link 2	5,6-dihydrothymine	HMDB0000079	glutamine	HMDB0000641	GCST90200339	met-d-Gln	22:50721854-51221854	-0.0689202997455038	0.0462941635236486	0.1365539882073962
MR-link 2	glycine	HMDB0000123	dehydroepiandrosterone sulfate (dhea-s)	HMDB0001032	GCST90200707	M32425	1:75967169-76467169	-0.1572056886461354	0.2262155706176743	0.487094455164577
MR-link 2	glycine	HMDB0000123	dehydroepiandrosterone sulfate (dhea-s)	HMDB0001032	GCST90200707	M32425	2:211036896-212058697	0.0098561330061367	0.0366236398236341	0.7878377802776145
MR-link 2	glycine	HMDB0000123	dehydroepiandrosterone sulfate (dhea-s)	HMDB0001032	GCST90200707	M32425	3:125659669-126159669	0.0261224974730803	0.1823944315796043	0.8861165778960253
MR-link 2	glycine	HMDB0000123	dehydroepiandrosterone sulfate (dhea-s)	HMDB0001032	GCST90200707	M32425	9:6290540-6790540	0.1149591114117697	0.1892404899934121	0.5435348706540615
MR-link 2	glutamate	HMDB0000148	methionine sulfoxide	HMDB0002005	GCST90200412	GCST90199625	5:36388589-36888589	0.0440994114363744	0.209537432634341	0.8333080594217371
MR-link 2	cholesterol	HMDB0000067	betaine	HMDB0000043	M00063	M03141	1:109571511-110071511	0.2831657981039409	0.2194891116030267	0.1970113606333697
MR-link 2	eicosapentaenoate (epa; 20:5n3)	HMDB0001999	hippurate	HMDB0000714	M18467	M15753	11:61330635-61830635	0.1256380601888777	0.1080924779304689	0.2451054633566755
MR-link 2	beta-citrylglutamate	HMDB0241915	taurine	HMDB0000251	GCST90199911	bioa_034	3:183486882-183986882	0.0523389762746571	0.0832875189060418	0.5297332921237814
MR-link 2	beta-citrylglutamate	HMDB0241915	taurine	HMDB0000251	GCST90199911	bioa_034	11:88203934-92094388	0.0101322050071716	0.0148472435704025	0.4949670668293736
MR-link 2	dehydroepiandrosterone sulfate (dhea-s)	HMDB0001032	3-methyl-2-oxovalerate	HMDB0000491	M32425	M15676	7:98868801-99739571	0.1620153828027918	0.1269140653983922	0.2017521663425939
MR-link 2	dehydroepiandrosterone sulfate (dhea-s)	HMDB0001032	3-methyl-2-oxovalerate	HMDB0000491	M32425	M15676	19:48115523-48615523	0.1723800035561351	0.2246471389414026	0.4428813288698011
MR-link 2	cystine	HMDB0000192	n-acetyl-aspartyl-glutamate (naag)	HMDB0001067	M31454	GCST90200684	22:24745202-25245202	-0.0216229385730091	0.0696990819797888	0.7563839597602237
MR-link 2	tyrosine	HMDB0000158	glycerol	HMDB0000131	bioa_021	M15122	4:99820973-100320973	0.4052792943613374	0.622315286531849	0.5148887861305868
MR-link 2	tyrosine	HMDB0000158	glycerol	HMDB0000131	bioa_021	M15122	4:148735862-149235862	-0.5543038884575779	0.6923307678440616	0.4233432800017422
MR-link 2	tyrosine	HMDB0000158	glycerol	HMDB0000131	bioa_021	M15122	6:111242119-112017012	-0.0744306228421911	0.1288853686181376	0.5636052887930867
MR-link 2	tyrosine	HMDB0000158	glycerol	HMDB0000131	bioa_021	M15122	6:112114361-112614361	0.0955748302037659	0.6891080590624008	0.8896923299188286
MR-link 2	tyrosine	HMDB0000158	glycerol	HMDB0000131	bioa_021	M15122	7:27926305-28426305	0.056126902891112	0.5747961672110163	0.9222129039946428
MR-link 2	tyrosine	HMDB0000158	glycerol	HMDB0000131	bioa_021	M15122	8:8933358-9433358	-0.898328410107704	0.651498792309202	0.167936604676873
MR-link 2	tyrosine	HMDB0000158	glycerol	HMDB0000131	bioa_021	M15122	10:64816186-65575478	0.5420125692416968	0.7454496367418392	0.467167871925038
MR-link 2	tyrosine	HMDB0000158	glycerol	HMDB0000131	bioa_021	M15122	11:61310081-61810081	-0.2604569219164085	0.6075811020553136	0.6681572493138874
MR-link 2	tyrosine	HMDB0000158	glycerol	HMDB0000131	bioa_021	M15122	12:20701307-21201307	0.4166452525893812	0.6230342499444456	0.5036640826516713
MR-link 2	tyrosine	HMDB0000158	glycerol	HMDB0000131	bioa_021	M15122	12:46678393-47435518	1.3131618708244184	0.5127967743334796	0.0104436209128332
MR-link 2	tyrosine	HMDB0000158	glycerol	HMDB0000131	bioa_021	M15122	12:56615040-57115040	-0.0415952735726824	0.3724188569642532	0.9110696100302932
MR-link 2	tyrosine	HMDB0000158	glycerol	HMDB0000131	bioa_021	M15122	12:57594049-58094049	0.927478459674366	0.9228441619700204	0.3148863742502256
MR-link 2	tyrosine	HMDB0000158	glycerol	HMDB0000131	bioa_021	M15122	12:59727701-60227701	-0.0023748846976329	0.5028403150358448	0.996231653006544
MR-link 2	tyrosine	HMDB0000158	glycerol	HMDB0000131	bioa_021	M15122	12:120845172-121674861	-0.1638587113910205	0.46801484771441	0.7262528863996325
MR-link 2	tyrosine	HMDB0000158	glycerol	HMDB0000131	bioa_021	M15122	12:122092964-122592964	0.2365412368359066	0.5961926582423491	0.6915495988756912
MR-link 2	tyrosine	HMDB0000158	glycerol	HMDB0000131	bioa_021	M15122	15:60649639-61149639	0.2781827765763505	0.7643401735339259	0.7158942031909723
MR-link 2	tyrosine	HMDB0000158	glycerol	HMDB0000131	bioa_021	M15122	16:71153235-72438683	-0.1430890988244039	0.1939840266495417	0.4607372479727225
MR-link 2	aspartate	HMDB0000191	taurocholate	HMDB0000036	GCST90200370	M18497	3:56598999-57098999	-0.1649870997097318	0.1752082849818737	0.3463653779995281
MR-link 2	serine	HMDB0000187	glycerol	HMDB0000131	GCST90200415	GCST90200325	1:119778579-120514573	-0.0464321811713082	0.0875542344795827	0.5958867605104609
MR-link 2	serine	HMDB0000187	glycerol	HMDB0000131	GCST90200415	GCST90200325	2:211290507-212040821	-0.0002276997564286	0.1057718289260952	0.9982823594744256
MR-link 2	serine	HMDB0000187	glycerol	HMDB0000131	GCST90200415	GCST90200325	7:55905219-56847625	0.1399888112115085	0.1080486645251676	0.1951102618982708
MR-link 2	citrulline	HMDB0000904	isoleucine	HMDB0000172	GCST90200403	bioa_010	2:211084708-211584708	-0.1132836646439324	0.0796473513709802	0.154934672974641
MR-link 2	citrulline	HMDB0000904	isoleucine	HMDB0000172	GCST90200403	bioa_010	9:133044244-133573675	-0.0143849624398753	0.0459236518358501	0.7541010150079099
MR-link 2	n6,n6,n6-trimethyllysine	HMDB0001325	phenylalanine	HMDB0000159	GCST90200344	bioa_016	11:64586385-65555309	-0.0307038061495832	0.0388373031832889	0.4291919623176046
MR-link 2	biliverdin	HMDB0001008	inosine	HMDB0000195	M02137	GCST90200394	2:234046650-234918570	-0.0376217581888112	0.0561519829985943	0.5028585896479586
MR-link 2	urate	HMDB0000289	ornithine	HMDB0000214	GCST90200307	M01493	4:9672167-10439135	0.047542412391215	0.0610304994438044	0.4359830608851365
MR-link 2	urate	HMDB0000289	ornithine	HMDB0000214	GCST90200307	M01493	4:88802323-89302323	-0.0309143042091925	0.1760748342442459	0.8606279996732996
MR-link 2	creatinine	HMDB0000562	lactate	HMDB0000190	met-d-Creatinine	M00527	1:62775942-63275942	-0.7723349662565003	0.5453392432758176	0.1567032536176044
MR-link 2	creatinine	HMDB0000562	lactate	HMDB0000190	met-d-Creatinine	M00527	1:78344069-78844069	0.6328630039993077	0.6309055340809702	0.3158113432251107
MR-link 2	creatinine	HMDB0000562	lactate	HMDB0000190	met-d-Creatinine	M00527	1:150079982-151190625	-0.5331228029977935	0.7225460754040627	0.4606121820564969
MR-link 2	creatinine	HMDB0000562	lactate	HMDB0000190	met-d-Creatinine	M00527	1:212502129-213002129	-0.3759572005550926	1.031177176531035	0.7154172534472076
MR-link 2	creatinine	HMDB0000562	lactate	HMDB0000190	met-d-Creatinine	M00527	2:15538692-16038692	-0.0587402531608618	0.7657012512625698	0.938850809961884
MR-link 2	creatinine	HMDB0000562	lactate	HMDB0000190	met-d-Creatinine	M00527	2:18426203-18926203	0.9002791746906804	0.9282876341262928	0.3321323221720903
MR-link 2	creatinine	HMDB0000562	lactate	HMDB0000190	met-d-Creatinine	M00527	2:54331356-54831356	-0.7474829115678798	1.0833216966378127	0.4901994461371957
MR-link 2	creatinine	HMDB0000562	lactate	HMDB0000190	met-d-Creatinine	M00527	2:73303397-74097901	-0.197217801503773	0.6058864208654852	0.7448004701086357
MR-link 2	creatinine	HMDB0000562	lactate	HMDB0000190	met-d-Creatinine	M00527	2:121056440-121556440	0.7769440479408203	0.9013196513159112	0.3886835441673802
MR-link 2	creatinine	HMDB0000562	lactate	HMDB0000190	met-d-Creatinine	M00527	2:176734544-177234544	-0.1874086994755523	0.5122580291983407	0.7144783195973616
MR-link 2	creatinine	HMDB0000562	lactate	HMDB0000190	met-d-Creatinine	M00527	2:211293055-211793055	0.2414806901064013	0.4476075992340102	0.5895474599770543
MR-link 2	creatinine	HMDB0000562	lactate	HMDB0000190	met-d-Creatinine	M00527	2:217394852-217894852	-0.2675278358475349	0.588754799761679	0.649543818806695
MR-link 2	creatinine	HMDB0000562	lactate	HMDB0000190	met-d-Creatinine	M00527	2:220108198-220608198	-0.3707244484889717	0.7950292295851633	0.6409986914263461
MR-link 2	creatinine	HMDB0000562	lactate	HMDB0000190	met-d-Creatinine	M00527	3:38187471-38687471	-0.560699514643501	1.012992991096488	0.5799157459122724
MR-link 2	creatinine	HMDB0000562	lactate	HMDB0000190	met-d-Creatinine	M00527	3:121465319-121965319	-0.7302575521230588	0.9434423519506628	0.4389099991266878
MR-link 2	creatinine	HMDB0000562	lactate	HMDB0000190	met-d-Creatinine	M00527	3:141462708-141962708	0.0989466997625751	0.7021640273356882	0.8879356791536749
MR-link 2	creatinine	HMDB0000562	lactate	HMDB0000190	met-d-Creatinine	M00527	3:185024780-185524780	0.6894385513390988	1.0075212671712326	0.4937909177164969
MR-link 2	creatinine	HMDB0000562	lactate	HMDB0000190	met-d-Creatinine	M00527	4:76880934-77664144	-0.1985175765044046	0.2786396167100874	0.4761844265461269
MR-link 2	creatinine	HMDB0000562	lactate	HMDB0000190	met-d-Creatinine	M00527	4:103323863-104102802	-0.2669573128755543	0.6179119581778716	0.6657186570589485
MR-link 2	creatinine	HMDB0000562	lactate	HMDB0000190	met-d-Creatinine	M00527	5:39144851-39644851	0.1617180689242107	0.4236832061521872	0.702687070728967
MR-link 2	creatinine	HMDB0000562	lactate	HMDB0000190	met-d-Creatinine	M00527	5:53045546-53835870	0.418486421861985	0.5282136900667622	0.4282048477279062
MR-link 2	creatinine	HMDB0000562	lactate	HMDB0000190	met-d-Creatinine	M00527	5:176565124-177065124	0.4047133465392983	0.4100434834899533	0.3236421264976909
MR-link 2	creatinine	HMDB0000562	lactate	HMDB0000190	met-d-Creatinine	M00527	6:43556335-44056335	0.2012205698261104	0.5934053825341321	0.7345384548621963
MR-link 2	creatinine	HMDB0000562	lactate	HMDB0000190	met-d-Creatinine	M00527	6:108750742-109250742	0.1102498226741509	0.5887107868062971	0.8514463416434163
MR-link 2	creatinine	HMDB0000562	lactate	HMDB0000190	met-d-Creatinine	M00527	6:133547208-134047208	0.0106366639971735	0.7049684498294468	0.9879618612896766
MR-link 2	creatinine	HMDB0000562	lactate	HMDB0000190	met-d-Creatinine	M00527	6:160418389-160927934	0.0172575840870794	0.3193966331008301	0.9569098058360536
MR-link 2	creatinine	HMDB0000562	lactate	HMDB0000190	met-d-Creatinine	M00527	7:25488956-25988956	0.2999428897810307	0.6080193129495634	0.6217925382134186
MR-link 2	creatinine	HMDB0000562	lactate	HMDB0000190	met-d-Creatinine	M00527	7:76984640-77791673	0.1381155856644677	0.8654748068206918	0.8732090984488596
MR-link 2	creatinine	HMDB0000562	lactate	HMDB0000190	met-d-Creatinine	M00527	7:128492221-128992221	0.9186816106739096	0.7405861580127301	0.214798259891339
MR-link 2	creatinine	HMDB0000562	lactate	HMDB0000190	met-d-Creatinine	M00527	7:151165041-151665041	-0.177668175754122	0.3908210923719945	0.6493953645621309
MR-link 2	creatinine	HMDB0000562	lactate	HMDB0000190	met-d-Creatinine	M00527	7:155370831-155870831	1.6007706034046172	0.5797336696853654	0.0057586357759723
MR-link 2	creatinine	HMDB0000562	lactate	HMDB0000190	met-d-Creatinine	M00527	8:8031142-9250941	0.2442350520475621	0.59701427823202	0.682470565078132
MR-link 2	creatinine	HMDB0000562	lactate	HMDB0000190	met-d-Creatinine	M00527	8:10561829-11945872	0.0320554891208722	1.2504224372564148	0.979547888837407
MR-link 2	creatinine	HMDB0000562	lactate	HMDB0000190	met-d-Creatinine	M00527	8:19609539-20109539	0.3244331620671304	0.5548220422476989	0.5587146495216022
MR-link 2	creatinine	HMDB0000562	lactate	HMDB0000190	met-d-Creatinine	M00527	8:23527006-24027006	-0.3992944299611696	0.6490596964228951	0.5384298662180982
MR-link 2	creatinine	HMDB0000562	lactate	HMDB0000190	met-d-Creatinine	M00527	9:71184707-71684707	-0.2291110918850949	0.6526314736180785	0.7255453051903382
MR-link 2	creatinine	HMDB0000562	lactate	HMDB0000190	met-d-Creatinine	M00527	10:52398454-52898454	0.8686529674763513	0.7181848009884004	0.2264662932541052
MR-link 2	creatinine	HMDB0000562	lactate	HMDB0000190	met-d-Creatinine	M00527	11:15629946-16129946	-0.0129890286565762	0.6505881681369853	0.9840712489566578
MR-link 2	creatinine	HMDB0000562	lactate	HMDB0000190	met-d-Creatinine	M00527	11:30504837-31294673	-0.6169614336501379	0.4397154364709916	0.1605892556064018
MR-link 2	creatinine	HMDB0000562	lactate	HMDB0000190	met-d-Creatinine	M00527	11:116373213-117240760	-0.0355950443863664	0.405690576769959	0.9300838103606353
MR-link 2	creatinine	HMDB0000562	lactate	HMDB0000190	met-d-Creatinine	M00527	15:41118334-41871842	0.1073715320627561	0.557616030353216	0.8473078028347778
MR-link 2	creatinine	HMDB0000562	lactate	HMDB0000190	met-d-Creatinine	M00527	15:45400360-46179051	0.2009168472578008	0.3088781219086089	0.5153868022423201
MR-link 2	creatinine	HMDB0000562	lactate	HMDB0000190	met-d-Creatinine	M00527	15:53700578-54200578	0.1819949104176004	0.4798019054131433	0.7044557407242925
MR-link 2	creatinine	HMDB0000562	lactate	HMDB0000190	met-d-Creatinine	M00527	15:76097375-76597375	-0.3658867331315462	0.6101607469554067	0.5487353207587744
MR-link 2	creatinine	HMDB0000562	lactate	HMDB0000190	met-d-Creatinine	M00527	16:20142332-21335139	-0.2906821831588736	0.2961117419746906	0.3262654961373074
MR-link 2	creatinine	HMDB0000562	lactate	HMDB0000190	met-d-Creatinine	M00527	16:89453424-89953424	0.6399013590667015	0.8630210476473148	0.4584105217478212
MR-link 2	creatinine	HMDB0000562	lactate	HMDB0000190	met-d-Creatinine	M00527	17:19176536-19724875	-0.3975059530702758	0.6924187251665399	0.5659115056102908
MR-link 2	creatinine	HMDB0000562	lactate	HMDB0000190	met-d-Creatinine	M00527	17:37200083-37954217	0.16517914062035	0.4762759327678466	0.7287310914018652
MR-link 2	creatinine	HMDB0000562	lactate	HMDB0000190	met-d-Creatinine	M00527	17:58690466-59700441	0.4029995791516182	0.4372924079153377	0.3567481220183947
MR-link 2	creatinine	HMDB0000562	lactate	HMDB0000190	met-d-Creatinine	M00527	19:32940263-33709298	0.6803650859805412	0.57889782851213	0.2398840631951552
MR-link 2	creatinine	HMDB0000562	lactate	HMDB0000190	met-d-Creatinine	M00527	20:32653904-33537782	-0.4163917612692299	0.5808475618306282	0.4734547716738718
MR-link 2	creatinine	HMDB0000562	lactate	HMDB0000190	met-d-Creatinine	M00527	22:38345240-38845240	-0.3182630993236519	0.6292451430378535	0.6130072052165684
MR-link 2	mannose	HMDB0000169	tyrosine	HMDB0000158	GCST90200435	bioa_021	2:27176853-28662558	0.1028104020020061	0.0286956400122896	0.0003399461613716
MR-link 2	creatinine	HMDB0000562	cholesterol	HMDB0000067	met-d-Creatinine	M00063	1:62775942-63275942	0.913759009209642	0.6882855063128757	0.1843145244835222
MR-link 2	creatinine	HMDB0000562	cholesterol	HMDB0000067	met-d-Creatinine	M00063	1:78344069-78844069	0.7134331934881665	0.6293271363113403	0.2569437342795643
MR-link 2	creatinine	HMDB0000562	cholesterol	HMDB0000067	met-d-Creatinine	M00063	1:150079982-151190625	0.0476129833633901	0.4237022388835918	0.9105271167885256
MR-link 2	creatinine	HMDB0000562	cholesterol	HMDB0000067	met-d-Creatinine	M00063	1:212502129-213002129	0.4672376555163724	0.9374831123319756	0.6182050891594747
MR-link 2	creatinine	HMDB0000562	cholesterol	HMDB0000067	met-d-Creatinine	M00063	2:15538692-16038692	-0.2794274076668106	1.1257212509602297	0.8039635887835153
MR-link 2	creatinine	HMDB0000562	cholesterol	HMDB0000067	met-d-Creatinine	M00063	2:18426203-18926203	0.0097499638037206	1.2344802522157252	0.9936983481944466
MR-link 2	creatinine	HMDB0000562	cholesterol	HMDB0000067	met-d-Creatinine	M00063	2:54331356-54831356	0.1868023423752274	0.8593148252724385	0.8279081485086424
MR-link 2	creatinine	HMDB0000562	cholesterol	HMDB0000067	met-d-Creatinine	M00063	2:73303397-74097901	0.6261675685286962	0.7461073814825603	0.4013313291994581
MR-link 2	creatinine	HMDB0000562	cholesterol	HMDB0000067	met-d-Creatinine	M00063	2:121056440-121556440	-0.1535557433326518	0.7809019921129556	0.8441100924154658
MR-link 2	creatinine	HMDB0000562	cholesterol	HMDB0000067	met-d-Creatinine	M00063	2:176734544-177234544	0.7373994000778773	0.5006803547413138	0.1408063872245115
MR-link 2	creatinine	HMDB0000562	cholesterol	HMDB0000067	met-d-Creatinine	M00063	2:211293055-211793055	-0.3288742154104735	0.4248303058305755	0.4388534578850824
MR-link 2	creatinine	HMDB0000562	cholesterol	HMDB0000067	met-d-Creatinine	M00063	2:217394852-217894852	-1.1250210655147008	0.6527845464436687	0.0848128436381468
MR-link 2	creatinine	HMDB0000562	cholesterol	HMDB0000067	met-d-Creatinine	M00063	2:220108198-220608198	0.3897186208887003	1.1758447870410815	0.7403143229939562
MR-link 2	creatinine	HMDB0000562	cholesterol	HMDB0000067	met-d-Creatinine	M00063	3:38187471-38687471	-0.3883547866166129	0.8744896643957693	0.6569753074401739
MR-link 2	creatinine	HMDB0000562	cholesterol	HMDB0000067	met-d-Creatinine	M00063	3:121465319-121965319	0.6895468351422906	0.7858214350890534	0.3802230463159763
MR-link 2	creatinine	HMDB0000562	cholesterol	HMDB0000067	met-d-Creatinine	M00063	3:141462708-141962708	-0.159955304944478	0.8346587929311833	0.8480229933670034
MR-link 2	creatinine	HMDB0000562	cholesterol	HMDB0000067	met-d-Creatinine	M00063	3:185024780-185524780	0.6961715046154618	0.7287573759951366	0.3394332338894871
MR-link 2	creatinine	HMDB0000562	cholesterol	HMDB0000067	met-d-Creatinine	M00063	4:76880934-77664144	-0.4800804033412914	0.2985670739615075	0.1078465137285486
MR-link 2	creatinine	HMDB0000562	cholesterol	HMDB0000067	met-d-Creatinine	M00063	4:103323863-104102802	-0.1233397657854706	1.0690089237121618	0.9081457723487456
MR-link 2	creatinine	HMDB0000562	cholesterol	HMDB0000067	met-d-Creatinine	M00063	5:39144851-39644851	0.0856224965807086	0.6791866563629747	0.8996795041373651
MR-link 2	creatinine	HMDB0000562	cholesterol	HMDB0000067	met-d-Creatinine	M00063	5:53045546-53835870	-0.2274354779576286	0.502783628628181	0.6510149935830054
MR-link 2	creatinine	HMDB0000562	cholesterol	HMDB0000067	met-d-Creatinine	M00063	5:176565124-177065124	0.7115881864495652	0.4463410568760407	0.110875559073809
MR-link 2	creatinine	HMDB0000562	cholesterol	HMDB0000067	met-d-Creatinine	M00063	6:43556335-44056335	0.6269432765022314	0.5596273694982697	0.2625914727364221
MR-link 2	creatinine	HMDB0000562	cholesterol	HMDB0000067	met-d-Creatinine	M00063	6:108750742-109250742	-0.903464361382002	0.5967619792220277	0.1300399822239751
MR-link 2	creatinine	HMDB0000562	cholesterol	HMDB0000067	met-d-Creatinine	M00063	6:133547208-134047208	0.7815916370062402	0.6312363697096477	0.2156449864528962
MR-link 2	creatinine	HMDB0000562	cholesterol	HMDB0000067	met-d-Creatinine	M00063	6:160418389-160927934	0.5730642459336497	0.4012385692643216	0.1532233132497988
MR-link 2	creatinine	HMDB0000562	cholesterol	HMDB0000067	met-d-Creatinine	M00063	7:25488956-25988956	0.3581486036250902	0.6915252729180117	0.6045203083273905
MR-link 2	creatinine	HMDB0000562	cholesterol	HMDB0000067	met-d-Creatinine	M00063	7:76984640-77791673	1.4429624479003529	0.770991816259364	0.061266602980038
MR-link 2	creatinine	HMDB0000562	cholesterol	HMDB0000067	met-d-Creatinine	M00063	7:128492221-128992221	0.6866881306546959	0.7115355664729729	0.3345051756017075
MR-link 2	creatinine	HMDB0000562	cholesterol	HMDB0000067	met-d-Creatinine	M00063	7:151165041-151665041	0.0168666427340265	0.3996430569005888	0.9663358601094384
MR-link 2	creatinine	HMDB0000562	cholesterol	HMDB0000067	met-d-Creatinine	M00063	7:155370831-155870831	-0.7489075263099334	0.5930005369473947	0.2066207873732362
MR-link 2	creatinine	HMDB0000562	cholesterol	HMDB0000067	met-d-Creatinine	M00063	8:8031142-9250941	-0.2793110515529272	0.580593846054756	0.6304609099771283
MR-link 2	creatinine	HMDB0000562	cholesterol	HMDB0000067	met-d-Creatinine	M00063	8:10561829-11945872	0.5346225468870764	0.6783835296964699	0.4306481413492251
MR-link 2	creatinine	HMDB0000562	cholesterol	HMDB0000067	met-d-Creatinine	M00063	8:19609539-20109539	-0.8438046205493128	0.598526724476186	0.1585979351690451
MR-link 2	creatinine	HMDB0000562	cholesterol	HMDB0000067	met-d-Creatinine	M00063	8:23527006-24027006	0.7428641321787596	0.6807286382769183	0.2751506105583309
MR-link 2	creatinine	HMDB0000562	cholesterol	HMDB0000067	met-d-Creatinine	M00063	9:71184707-71684707	-0.4185569612700792	0.5368207132518651	0.4355698355646985
MR-link 2	creatinine	HMDB0000562	cholesterol	HMDB0000067	met-d-Creatinine	M00063	10:52398454-52898454	-0.3584989018792784	0.7609863329030279	0.6375709762247512
MR-link 2	creatinine	HMDB0000562	cholesterol	HMDB0000067	met-d-Creatinine	M00063	11:15629946-16129946	-0.3486263095322055	0.6762523003743852	0.6061848176918146
MR-link 2	creatinine	HMDB0000562	cholesterol	HMDB0000067	met-d-Creatinine	M00063	11:30504837-31294673	-0.1422222631416799	0.5014358764466256	0.7766939357528364
MR-link 2	creatinine	HMDB0000562	cholesterol	HMDB0000067	met-d-Creatinine	M00063	11:116373213-117240760	1.2456830882975825	0.6084088400323651	0.0406145003992836
MR-link 2	creatinine	HMDB0000562	cholesterol	HMDB0000067	met-d-Creatinine	M00063	15:41118334-41871842	-0.011841296415445	0.5660972488149616	0.9833115269891304
MR-link 2	creatinine	HMDB0000562	cholesterol	HMDB0000067	met-d-Creatinine	M00063	15:45400360-46179051	-0.1291230705968898	0.3126634878461678	0.6796228993400367
MR-link 2	creatinine	HMDB0000562	cholesterol	HMDB0000067	met-d-Creatinine	M00063	15:53700578-54200578	-0.2544744752574897	0.5029574106539605	0.6128873212213759
MR-link 2	creatinine	HMDB0000562	cholesterol	HMDB0000067	met-d-Creatinine	M00063	15:76097375-76597375	-0.6524657762963075	0.5267778449125206	0.2154945560356641
MR-link 2	creatinine	HMDB0000562	cholesterol	HMDB0000067	met-d-Creatinine	M00063	16:20142332-21335139	0.1751778799958553	0.2903767819587955	0.5463238672645292
MR-link 2	creatinine	HMDB0000562	cholesterol	HMDB0000067	met-d-Creatinine	M00063	16:89453424-89953424	-0.506332905318035	0.7797958125312074	0.5161349684949676
MR-link 2	creatinine	HMDB0000562	cholesterol	HMDB0000067	met-d-Creatinine	M00063	17:19176536-19724875	0.2525068251577779	0.7985303265434137	0.7518397432582311
MR-link 2	creatinine	HMDB0000562	cholesterol	HMDB0000067	met-d-Creatinine	M00063	17:37200083-37954217	0.5761494465719352	0.4660216287948044	0.2163415641023908
MR-link 2	creatinine	HMDB0000562	cholesterol	HMDB0000067	met-d-Creatinine	M00063	17:58690466-59700441	0.1976287784258321	0.5109839226781644	0.6989329702133817
MR-link 2	creatinine	HMDB0000562	cholesterol	HMDB0000067	met-d-Creatinine	M00063	19:32940263-33709298	-0.431128484063875	0.6611059169095626	0.5143158659363865
MR-link 2	creatinine	HMDB0000562	cholesterol	HMDB0000067	met-d-Creatinine	M00063	20:32653904-33537782	-0.5224195416203605	0.59469444472302	0.3796902502441515
MR-link 2	creatinine	HMDB0000562	cholesterol	HMDB0000067	met-d-Creatinine	M00063	22:38345240-38845240	0.168552890721183	0.6167750128152374	0.7846372213924372
MR-link 2	2-aminobutyrate	HMDB0000452	isoleucine	HMDB0000172	M32348	met-d-Ile	2:64958074-65458074	0.1038455742974099	0.0333494598428519	0.0018465661210764
MR-link 2	2-aminobutyrate	HMDB0000452	isoleucine	HMDB0000172	M32348	met-d-Ile	4:88993818-89493818	-0.9297264487064298	0.255785392715037	0.0002782060557929
MR-link 2	lactate	HMDB0000190	glycerophosphoethanolamine	HMDB0000114	met-d-Lactate	GCST90199808	2:27348097-28101918	0.8168464869468991	0.8877993356281151	0.3575309112738812
MR-link 2	lactate	HMDB0000190	glycerophosphoethanolamine	HMDB0000114	met-d-Lactate	GCST90199808	6:135171067-135671067	0.2773398899061303	0.4871031221155671	0.5691078777794043
MR-link 2	lactate	HMDB0000190	glycerophosphoethanolamine	HMDB0000114	met-d-Lactate	GCST90199808	8:106333124-106833124	-0.4465970659893254	0.9636655772399042	0.6430520685401347
MR-link 2	lactate	HMDB0000190	glycerophosphoethanolamine	HMDB0000114	met-d-Lactate	GCST90199808	9:4513176-5186407	-0.2362395901924938	0.3352036485797134	0.4809568814875589
MR-link 2	lactate	HMDB0000190	glycerophosphoethanolamine	HMDB0000114	met-d-Lactate	GCST90199808	10:2727379-3389269	-0.0713165676420398	0.3207556463091889	0.8240498049044938
MR-link 2	lactate	HMDB0000190	glycerophosphoethanolamine	HMDB0000114	met-d-Lactate	GCST90199808	11:118839742-119339742	1.393199924678295	0.9456860829645296	0.1406927860816882
MR-link 2	lactate	HMDB0000190	glycerophosphoethanolamine	HMDB0000114	met-d-Lactate	GCST90199808	12:111682800-113133476	0.0159190496579585	0.3542287207390294	0.9641551090120704
MR-link 2	lactate	HMDB0000190	glycerophosphoethanolamine	HMDB0000114	met-d-Lactate	GCST90199808	20:8379807-8879807	0.5630041271257316	0.7649119177930275	0.4617076606887238
MR-link 2	lactate	HMDB0000190	glycerophosphoethanolamine	HMDB0000114	met-d-Lactate	GCST90199808	22:21708872-22208872	0.6637252347997769	0.964678256264093	0.4914354209661068
MR-link 2	3-methyl-2-oxobutyrate	HMDB0000019	taurine	HMDB0000251	GCST90199677	GCST90200420	4:88953670-89453670	0.0337238362663104	0.1032279945757841	0.7439002927951897
MR-link 2	citrulline	HMDB0000904	acetone	HMDB0001659	GCST90200403	met-d-Acetone	2:211084708-211584708	0.0126191277471738	0.0428424074656239	0.7683395059499007
MR-link 2	citrulline	HMDB0000904	acetone	HMDB0001659	GCST90200403	met-d-Acetone	9:133044244-133573675	0.0086694410625351	0.0406592354471273	0.8311538560542278
MR-link 2	spermidine	HMDB0001257	phosphate	HMDB0001429	GCST90200423	M11438	1:247789451-248289451	0.1129771431509655	0.1588206226634284	0.4768670111181484
MR-link 2	citrulline	HMDB0000904	heme	HMDB0003178	M02132	M32593	10:97115163-97871266	-0.0800538040284246	0.1484117984828665	0.5896086502168743
MR-link 2	dehydroepiandrosterone sulfate (dhea-s)	HMDB0001032	theobromine	HMDB0002825	M32425	M18392	7:98868801-99739571	0.0693149021310591	0.1637560467750596	0.6720899035590826
MR-link 2	dehydroepiandrosterone sulfate (dhea-s)	HMDB0001032	theobromine	HMDB0002825	M32425	M18392	19:48115523-48615523	-0.2479224716801168	0.1414361419859667	0.0796203165824559
MR-link 2	kynurenine	HMDB0000684	gluconate	HMDB0000625	bioa_027	GCST90200373	1:241473615-241973615	0.1505765476330393	0.2460503341814866	0.5405545822319779
MR-link 2	kynurenine	HMDB0000684	gluconate	HMDB0000625	bioa_027	GCST90200373	5:176563404-177063404	0.4566621846914797	0.3280519776424613	0.1639096304694891
MR-link 2	kynurenine	HMDB0000684	gluconate	HMDB0000625	bioa_027	GCST90200373	8:39556267-40056267	0.2610764923043343	0.164535771240541	0.1125701622011288
MR-link 2	kynurenine	HMDB0000684	gluconate	HMDB0000625	bioa_027	GCST90200373	12:111634608-113433486	0.1690588135652336	0.1669065569068995	0.3111103266165037
MR-link 2	kynurenine	HMDB0000684	gluconate	HMDB0000625	bioa_027	GCST90200373	16:87568569-88128476	-0.0833452645283056	0.0783006082721024	0.2871354063805432
MR-link 2	glycerophosphoethanolamine	HMDB0000114	aspartate	HMDB0000191	GCST90199808	M15996	1:40156715-40656715	0.0981390204735557	0.2084930147378789	0.6378503309462259
MR-link 2	glycerophosphoethanolamine	HMDB0000114	aspartate	HMDB0000191	GCST90199808	M15996	22:24208096-24708096	-0.0766626619098901	0.134840701823306	0.5696666951586005
MR-link 2	homostachydrine*	HMDB0033433	homostachydrine*	HMDB0033433	GCST90199787	M33009	5:130363600-131959739	0.7424568817736314	0.3072355403547324	0.0156674164575238
MR-link 2	trans-urocanate	HMDB0000301	glycerol 3-phosphate	HMDB0000126	GCST90200416	GCST90199638	8:17963874-18463874	1.2570220403744526e-15	1.6476039287596026e-10	0.9999939126238953
MR-link 2	trans-urocanate	HMDB0000301	glycerol 3-phosphate	HMDB0000126	GCST90200416	GCST90199638	12:96124750-96624750	0.1270953669984133	0.0545859950895883	0.0198934628293674
MR-link 2	trans-urocanate	HMDB0000301	glycerol 3-phosphate	HMDB0000126	GCST90200416	GCST90199638	19:51269710-51769710	0.2892418505102453	0.200551030776706	0.1492359006728938
MR-link 2	choline phosphate	HMDB0001565	cortisone	HMDB0002802	GCST90200363	M01769	1:21573292-22142120	0.1676170274454162	0.0771852317759855	0.0298843035377247
MR-link 2	choline phosphate	HMDB0001565	cortisone	HMDB0002802	GCST90200363	M01769	22:24245541-24745541	-0.0420805999558512	0.1827333872359569	0.8178709880466069
MR-link 2	phosphate	HMDB0001429	taurochenodeoxycholate	HMDB0000951	GCST90200393	M18494	1:21570042-22070042	0.0440473071974445	0.167185470238165	0.7921931773484734
MR-link 2	leucine	HMDB0000687	tyrosine	HMDB0000158	bioa_011	met-d-Tyr	2:27480940-27980940	-0.5096730229323798	0.1697040046080259	0.0026706392427712
MR-link 2	leucine	HMDB0000687	tyrosine	HMDB0000158	bioa_011	met-d-Tyr	4:88972827-89472827	-0.0942693778668035	0.0537823888375708	0.0796375988188424
MR-link 2	leucine	HMDB0000687	tyrosine	HMDB0000158	bioa_011	met-d-Tyr	4:186893802-187393802	-0.2326916801554461	0.1893333746738953	0.2190698996547926
MR-link 2	leucine	HMDB0000687	tyrosine	HMDB0000158	bioa_011	met-d-Tyr	11:116336283-116883862	0.0320518955024999	0.1204188041123529	0.790108143070428
MR-link 2	leucine	HMDB0000687	tyrosine	HMDB0000158	bioa_011	met-d-Tyr	15:58477325-58977325	0.3668482841284599	0.1487406126488114	0.0136493083527189
MR-link 2	leucine	HMDB0000687	tyrosine	HMDB0000158	bioa_011	met-d-Tyr	16:70059237-70559237	-0.165634416933627	0.3264684010856038	0.6119078141526167
MR-link 2	caffeine	HMDB0001847	citrate	HMDB0000094	M00569	met-d-Citrate	7:17037106-17537106	0.1576468286396137	0.0471817791051622	0.0008339757291878
MR-link 2	caffeine	HMDB0001847	citrate	HMDB0000094	M00569	met-d-Citrate	15:74777880-75277880	0.0192548812691693	0.0444279839372036	0.664727584311607
MR-link 2	alanine	HMDB0000161	n-formylanthranilic acid	HMDB0004089	bioa_001	GCST90199960	1:206985954-207485954	-0.7821463584091254	0.3698970319271847	0.0344727959579055
MR-link 2	alanine	HMDB0000161	n-formylanthranilic acid	HMDB0004089	bioa_001	GCST90199960	2:27143030-28594285	0.2445210356774465	0.2843369034294761	0.3898059116531279
MR-link 2	alanine	HMDB0000161	n-formylanthranilic acid	HMDB0004089	bioa_001	GCST90199960	2:64958074-65458074	0.1773453797119586	0.3288713362407593	0.5897111929737242
MR-link 2	alanine	HMDB0000161	n-formylanthranilic acid	HMDB0004089	bioa_001	GCST90199960	3:71155270-71655270	0.2784381682884231	0.5717672457882996	0.6262737995602725
MR-link 2	alanine	HMDB0000161	n-formylanthranilic acid	HMDB0004089	bioa_001	GCST90199960	4:88976422-89476422	-0.4100923837133142	0.5061409388824898	0.4178059425314289
MR-link 2	alanine	HMDB0000161	n-formylanthranilic acid	HMDB0004089	bioa_001	GCST90199960	7:72732874-73232874	-0.5141657368647488	0.5055962006453375	0.3091775162996624
MR-link 2	alanine	HMDB0000161	n-formylanthranilic acid	HMDB0004089	bioa_001	GCST90199960	8:145568681-146068681	-0.3741056633501085	0.6322442008459523	0.5540443252450415
MR-link 2	alanine	HMDB0000161	n-formylanthranilic acid	HMDB0004089	bioa_001	GCST90199960	9:4040541-4540541	-0.3830627681656812	0.6922852688864644	0.580036907884341
MR-link 2	alanine	HMDB0000161	n-formylanthranilic acid	HMDB0004089	bioa_001	GCST90199960	12:46636543-47713425	0.2813156538572331	0.1960690337064105	0.1513501976780181
MR-link 2	alanine	HMDB0000161	n-formylanthranilic acid	HMDB0004089	bioa_001	GCST90199960	12:56615040-57115040	-0.4588851391284058	0.3812930285965736	0.2287839267449697
MR-link 2	alanine	HMDB0000161	n-formylanthranilic acid	HMDB0004089	bioa_001	GCST90199960	12:59727701-60227701	0.5785290690065154	0.3714193455555558	0.1193240776897605
MR-link 2	alanine	HMDB0000161	n-formylanthranilic acid	HMDB0004089	bioa_001	GCST90199960	14:75116447-75616447	-0.4529515492419664	0.612420799788418	0.4595376616924075
MR-link 2	alanine	HMDB0000161	n-formylanthranilic acid	HMDB0004089	bioa_001	GCST90199960	16:69621701-70931491	-0.00172750403733	0.2304664779125574	0.9940193649612336
MR-link 2	alanine	HMDB0000161	n-formylanthranilic acid	HMDB0004089	bioa_001	GCST90199960	17:40568584-41068584	-0.728456505444486	0.5780962364336896	0.2076348888725704
MR-link 2	alanine	HMDB0000161	n-formylanthranilic acid	HMDB0004089	bioa_001	GCST90199960	22:18906543-19406543	0.2656998620687549	0.5282143553078015	0.6149535688782051
MR-link 2	kynurenine	HMDB0000684	sphinganine	HMDB0000269	bioa_027	GCST90200374	1:241473615-241973615	0.217466789366224	0.2468933130800134	0.3784191528193721
MR-link 2	kynurenine	HMDB0000684	sphinganine	HMDB0000269	bioa_027	GCST90200374	5:176563404-177063404	0.4289606509043899	0.3490849374082584	0.219141344317481
MR-link 2	kynurenine	HMDB0000684	sphinganine	HMDB0000269	bioa_027	GCST90200374	8:39556267-40056267	-0.1007383040909035	0.1699056814518445	0.5532432504177199
MR-link 2	kynurenine	HMDB0000684	sphinganine	HMDB0000269	bioa_027	GCST90200374	12:111634608-113433486	0.2260124764664638	0.1717465017548319	0.1881856118988133
MR-link 2	kynurenine	HMDB0000684	sphinganine	HMDB0000269	bioa_027	GCST90200374	16:87568569-88128476	0.0105243159323269	0.0811199058395214	0.8967738965543514
MR-link 2	tryptophan	HMDB0000929	cysteinylglycine	HMDB0000078	GCST90200441	GCST90200364	4:156527528-157027528	0.1754791379014681	0.4333892380172309	0.685551297518967
MR-link 2	tryptophan	HMDB0000929	cysteinylglycine	HMDB0000078	GCST90200441	GCST90200364	6:111301079-112053797	-0.1438772998942805	0.1316101371394338	0.2743023349460401
MR-link 2	bilirubin (z,z)	HMDB0000054	biliverdin	HMDB0001008	M27716	GCST90200706	2:234140469-234918570	1.260310049970232	0.1755947006636458	7.105951481872533e-13
MR-link 2	cortisol	HMDB0000063	creatinine	HMDB0000562	GCST90200378	GCST90200366	14:94554700-95054700	-0.0874455046595554	0.2066312831462144	0.6721523632627494
MR-link 2	n-stearoyl-sphingosine (d18:1/18:0)*	HMDB0004950	glycine	HMDB0000123	GCST90200341	M32338	10:64645010-65401382	0.4534752779657932	0.2824968818154981	0.1084410106665268
MR-link 2	n-stearoyl-sphingosine (d18:1/18:0)*	HMDB0004950	glycine	HMDB0000123	GCST90200341	M32338	14:63982220-64482220	0.2902489005685762	0.1952484787124575	0.1371306230371394
MR-link 2	n-stearoyl-sphingosine (d18:1/18:0)*	HMDB0004950	glycine	HMDB0000123	GCST90200341	M32338	18:55052269-55552269	0.0690010559540916	0.223906448101014	0.7579536386359587
MR-link 2	arginine	HMDB0000517	1-methylurate	HMDB0003099	bioa_002	M34395	2:24182937-24682937	0.1402803086861239	0.4048169038504467	0.7289460999710744
MR-link 2	arginine	HMDB0000517	1-methylurate	HMDB0003099	bioa_002	M34395	2:211333022-211833022	-0.5588243934473744	0.2673035542008701	0.0365640757085873
MR-link 2	arginine	HMDB0000517	1-methylurate	HMDB0003099	bioa_002	M34395	2:219037276-219788019	-0.7696561231951826	0.3941567687484384	0.0508593046527795
MR-link 2	arginine	HMDB0000517	1-methylurate	HMDB0003099	bioa_002	M34395	4:144583533-145083533	-0.3391263772512615	0.3176716144681994	0.2857291664259408
MR-link 2	arginine	HMDB0000517	1-methylurate	HMDB0003099	bioa_002	M34395	5:177386199-177886199	-0.7494845118275139	1.1621474048584406	0.5189832641780916
MR-link 2	arginine	HMDB0000517	1-methylurate	HMDB0003099	bioa_002	M34395	6:131339506-132265729	0.0479464582199748	0.1486716333103285	0.7470746689737917
MR-link 2	arginine	HMDB0000517	1-methylurate	HMDB0003099	bioa_002	M34395	6:135177817-135677817	0.0014364229577582	0.4927031607593017	0.9976738568604554
MR-link 2	arginine	HMDB0000517	1-methylurate	HMDB0003099	bioa_002	M34395	6:139590693-140090693	0.3302006838132998	0.5126029878912317	0.5194687223754626
MR-link 2	arginine	HMDB0000517	1-methylurate	HMDB0003099	bioa_002	M34395	10:99898951-100398951	-0.3436762231905851	0.6125131719955156	0.5747348410286568
MR-link 2	arginine	HMDB0000517	1-methylurate	HMDB0003099	bioa_002	M34395	12:46680313-47435518	-0.2194090956790888	0.4568987350396544	0.6310753472538881
MR-link 2	arginine	HMDB0000517	1-methylurate	HMDB0003099	bioa_002	M34395	16:68076200-68576200	-0.8240472207204224	0.444638158098036	0.0638395895182891
MR-link 2	arginine	HMDB0000517	1-methylurate	HMDB0003099	bioa_002	M34395	19:12757458-13257458	0.3628680625055985	0.2013305411466471	0.0714903864556172
MR-link 2	alanine	HMDB0000161	pantothenate	HMDB0000210	M32339	M01508	2:27480940-27980940	0.1154745115821021	0.2617291332590305	0.6590692697835958
MR-link 2	alanine	HMDB0000161	pantothenate	HMDB0000210	M32339	M01508	12:46962370-47462370	0.1698867944592922	0.1900449708173563	0.3713596445948092
MR-link 2	pantothenate	HMDB0000210	5-oxoproline	HMDB0000267	M01508	M01494	2:27200724-27700724	-0.0928786367923149	0.2095555746774407	0.65760863309017
MR-link 2	hypoxanthine	HMDB0000157	citrulline	HMDB0000904	M03127	bioa_005	6:16038192-16538192	0.0181078374633469	0.07554690200505	0.810570582487685
MR-link 2	caffeine	HMDB0001847	cortisol	HMDB0000063	GCST90200436	GCST90200378	15:56384745-56884745	0.0295449595427593	0.2576278803165892	0.908698169422546
MR-link 2	caffeine	HMDB0001847	cortisol	HMDB0000063	GCST90200436	GCST90200378	15:57044800-57544800	2.9082132827275454e-14	1.524741325574659e-08	0.9999984781559738
MR-link 2	biliverdin	HMDB0001008	cysteine	HMDB0000574	M02137	M31453	2:234046650-234918570	-0.0494457053812899	0.0336115471085811	0.1412660184414266
MR-link 2	sphinganine	HMDB0000269	glycine	HMDB0000123	GCST90200374	GCST90200707	3:56598999-57098999	0.107759693890128	0.2007686784993869	0.5914502726836033
MR-link 2	phosphoethanolamine	HMDB0000224	myo-inositol	HMDB0000211	GCST90200281	M19934	1:21573292-22073292	-0.126744299803524	0.1266950219610233	0.3171223161534523
MR-link 2	retinol (vitamin a)	HMDB0000305	bilirubin (z,z)	HMDB0000054	GCST90200405	GCST90200704	18:28939457-29439457	-0.1398147080486464	0.2132145308908028	0.5119871669905472
MR-link 2	retinol (vitamin a)	HMDB0000305	bilirubin (z,z)	HMDB0000054	GCST90200405	GCST90200704	20:38915692-39415692	-0.1160155158559065	0.2011242235702035	0.5640508416814357
MR-link 2	alpha-ketoglutaramate*	HMDB0001552	threonine	HMDB0000167	GCST90199885	M01284	3:99879368-100379368	-0.0894802780904655	0.0898301050776936	0.3191987993652284
MR-link 2	ornithine	HMDB0000214	pantothenate	HMDB0000210	GCST90200404	GCST90200279	6:131644358-132144358	-0.0338409967876879	0.1648960474769142	0.8373953645768242
MR-link 2	ornithine	HMDB0000214	pantothenate	HMDB0000210	GCST90200404	GCST90200279	6:161178041-161678041	4.16653936854326e-05	15.446511408002657	0.9999978477875384
MR-link 2	n-acetylglucosaminylasparagine	HMDB0000489	asparagine	HMDB0000168	GCST90200316	M34283	4:178111987-178611987	0.5083127058456522	0.1508264231930783	0.0007511817375973
MR-link 2	n-acetylglucosaminylasparagine	HMDB0000489	asparagine	HMDB0000168	GCST90200316	M34283	6:167457759-167966043	0.0497341838605447	0.0387071516102681	0.198832966712508
MR-link 2	thyroxine	HMDB0000248	inositol 1-phosphate (i1p)	HMDB0000213	GCST90200293	M01481	2:234397317-234897317	0.3735205252665041	0.4421717537273898	0.3982555687945104
MR-link 2	1-(1-enyl-stearoyl)-2-arachidonoyl-gpe (p-18:0/20:4)*	HMDB0005779	paraxanthine	HMDB0001860	GCST90200058	M18254	11:61307803-62000560	-0.0054809984911321	0.0614267885578134	0.9289005968811156
MR-link 2	isoleucine	HMDB0000172	taurocholate	HMDB0000036	met-d-Ile	GCST90200333	2:27480940-28253174	-0.2376675616385355	0.6496868951598116	0.71450042681824
MR-link 2	isoleucine	HMDB0000172	taurocholate	HMDB0000036	met-d-Ile	GCST90200333	2:165251927-165751927	0.2794715035316034	0.6652507113459932	0.6744127544147122
MR-link 2	isoleucine	HMDB0000172	taurocholate	HMDB0000036	met-d-Ile	GCST90200333	4:88890833-89475171	-0.0185326885634993	0.2152035728091818	0.9313734006066482
MR-link 2	isoleucine	HMDB0000172	taurocholate	HMDB0000036	met-d-Ile	GCST90200333	8:76193463-76693463	-2.1886628168789826	1.1267484420185292	0.0520815410514445
MR-link 2	isoleucine	HMDB0000172	taurocholate	HMDB0000036	met-d-Ile	GCST90200333	12:56611458-57111458	0.2864615296190518	0.4696571842265157	0.5419032090408311
MR-link 2	isoleucine	HMDB0000172	taurocholate	HMDB0000036	met-d-Ile	GCST90200333	16:69331471-69831471	-0.5572945762477326	0.6634204721929298	0.4008903178623187
MR-link 2	isoleucine	HMDB0000172	taurocholate	HMDB0000036	met-d-Ile	GCST90200333	16:69865519-70914672	-0.0860544128230898	0.3718800447038831	0.8170012024222804
MR-link 2	isoleucine	HMDB0000172	taurocholate	HMDB0000036	met-d-Ile	GCST90200333	17:6935779-7435779	0.3640087952013509	0.5599388215813996	0.5156362030822284
MR-link 2	isoleucine	HMDB0000172	taurocholate	HMDB0000036	met-d-Ile	GCST90200333	19:49069664-49569664	0.3063064003979454	0.3125565807503326	0.3270846163335186
MR-link 2	threonine	HMDB0000167	cystine	HMDB0000192	bioa_019	GCST90200382	2:27191397-28253174	-0.0823433183433403	0.1606645611952196	0.6082892281145083
MR-link 2	threonine	HMDB0000167	cystine	HMDB0000192	bioa_019	GCST90200382	6:126521687-127323798	0.5576481127441687	0.4252363758310423	0.1897281146774378
MR-link 2	threonine	HMDB0000167	cystine	HMDB0000192	bioa_019	GCST90200382	8:74631674-75131674	0.1970598048922184	0.1998626337650597	0.3241447804250843
MR-link 2	threonine	HMDB0000167	cystine	HMDB0000192	bioa_019	GCST90200382	12:46636543-47464292	0.210915733900287	0.1524224825808155	0.1664327597759973
MR-link 2	threonine	HMDB0000167	cystine	HMDB0000192	bioa_019	GCST90200382	12:56615040-57115040	-0.034426443267129	0.2408757691200334	0.8863517946234575
MR-link 2	threonine	HMDB0000167	cystine	HMDB0000192	bioa_019	GCST90200382	12:59727701-60227701	0.2573830488271362	0.3023287766475581	0.3945833249557865
MR-link 2	threonine	HMDB0000167	cystine	HMDB0000192	bioa_019	GCST90200382	16:1654524-2154524	0.1376537053093987	0.2413588054722845	0.5684551957395274
MR-link 2	threonine	HMDB0000167	cystine	HMDB0000192	bioa_019	GCST90200382	20:42792364-43292364	1.12537267031429	0.9294738444268524	0.2259861958045342
MR-link 2	glycochenodeoxycholate	HMDB0000637	sphinganine	HMDB0000269	M32346	GCST90200374	6:156877825-157377825	-0.2346895840413064	0.2284975865690199	0.3043739703138541
MR-link 2	3-aminoisobutyrate	HMDB0002166	4-acetamidobutanoate	HMDB0003681	GCST90200310	GCST90200311	3:66115384-66615384	0.2432326013750693	0.1890540650973151	0.1982417840249332
MR-link 2	3-aminoisobutyrate	HMDB0002166	4-acetamidobutanoate	HMDB0003681	GCST90200310	GCST90200311	5:34511619-35593952	0.0432355715713031	0.0240961577930898	0.0727663862277322
MR-link 2	3-aminoisobutyrate	HMDB0002166	4-acetamidobutanoate	HMDB0003681	GCST90200310	GCST90200311	5:35822024-36322024	0.0982828450797785	0.1169516189232048	0.400699943088855
MR-link 2	3-aminoisobutyrate	HMDB0002166	4-acetamidobutanoate	HMDB0003681	GCST90200310	GCST90200311	12:89320-602261	0.1191294802916428	0.0773156195867255	0.1233605144120278
MR-link 2	glycine	HMDB0000123	4-acetamidobutanoate	HMDB0003681	met-d-Gly	GCST90200311	1:11606378-12106378	-0.1792014947633869	0.7183704264029523	0.8030084148615285
MR-link 2	glycine	HMDB0000123	4-acetamidobutanoate	HMDB0003681	met-d-Gly	GCST90200311	1:75982013-76482013	-0.0158788903919742	0.4695546194261868	0.973023144487226
MR-link 2	glycine	HMDB0000123	4-acetamidobutanoate	HMDB0003681	met-d-Gly	GCST90200311	1:120004506-120504506	-0.8073154075984481	0.5114804243876722	0.1144761216787641
MR-link 2	glycine	HMDB0000123	4-acetamidobutanoate	HMDB0003681	met-d-Gly	GCST90200311	1:151589838-152089838	-0.7394600853672784	0.9474474800869394	0.4351107078744706
MR-link 2	glycine	HMDB0000123	4-acetamidobutanoate	HMDB0003681	met-d-Gly	GCST90200311	2:165276338-165776338	0.347780317543623	0.7608196436621498	0.6475900461349904
MR-link 2	glycine	HMDB0000123	4-acetamidobutanoate	HMDB0003681	met-d-Gly	GCST90200311	2:208538752-212979649	-0.0220504774371063	0.0254432046266095	0.3861311346011778
MR-link 2	glycine	HMDB0000123	4-acetamidobutanoate	HMDB0003681	met-d-Gly	GCST90200311	2:226790540-227290540	-0.0907953340525022	0.6975975630913266	0.8964443371596532
MR-link 2	glycine	HMDB0000123	4-acetamidobutanoate	HMDB0003681	met-d-Gly	GCST90200311	3:12110357-12610357	0.6363867711932905	0.6533156236788746	0.3300129521473998
MR-link 2	glycine	HMDB0000123	4-acetamidobutanoate	HMDB0003681	met-d-Gly	GCST90200311	3:48534270-49826414	0.8178577033455301	0.5616692318343511	0.1453594981147498
MR-link 2	glycine	HMDB0000123	4-acetamidobutanoate	HMDB0003681	met-d-Gly	GCST90200311	3:125116791-126249375	0.0539570783075902	0.1651820674807524	0.7439309914836891
MR-link 2	glycine	HMDB0000123	4-acetamidobutanoate	HMDB0003681	met-d-Gly	GCST90200311	4:102676923-103438709	0.8962919167970755	0.8534999955194451	0.2936551338832168
MR-link 2	glycine	HMDB0000123	4-acetamidobutanoate	HMDB0003681	met-d-Gly	GCST90200311	5:90005685-90505685	-0.8637687510881255	0.5631022887588726	0.1250428298476388
MR-link 2	glycine	HMDB0000123	4-acetamidobutanoate	HMDB0003681	met-d-Gly	GCST90200311	5:131427047-131927047	1.2050357384837342	0.8981620487982165	0.1797035013981593
MR-link 2	glycine	HMDB0000123	4-acetamidobutanoate	HMDB0003681	met-d-Gly	GCST90200311	6:131620261-132120261	0.8426286931859104	1.170988122462456	0.4717788645487761
MR-link 2	glycine	HMDB0000123	4-acetamidobutanoate	HMDB0003681	met-d-Gly	GCST90200311	6:160518860-161018860	-0.3260233755042221	0.5758743692631983	0.5713011393589433
MR-link 2	glycine	HMDB0000123	4-acetamidobutanoate	HMDB0003681	met-d-Gly	GCST90200311	7:55560073-56715237	-0.1098782816373965	0.2426729183551896	0.6507046807259281
MR-link 2	glycine	HMDB0000123	4-acetamidobutanoate	HMDB0003681	met-d-Gly	GCST90200311	8:8915380-9434231	-0.0382120313128494	0.1879570730238915	0.8388990653615611
MR-link 2	glycine	HMDB0000123	4-acetamidobutanoate	HMDB0003681	met-d-Gly	GCST90200311	8:17169461-17669461	-0.323815334358393	0.5080112257622869	0.52385281845019
MR-link 2	glycine	HMDB0000123	4-acetamidobutanoate	HMDB0003681	met-d-Gly	GCST90200311	8:126212070-126756694	0.3318356645437861	0.3103492663809513	0.2849647106103485
MR-link 2	glycine	HMDB0000123	4-acetamidobutanoate	HMDB0003681	met-d-Gly	GCST90200311	9:5668443-7086536	0.3189099358753463	0.175424256739152	0.0690740334749062
MR-link 2	glycine	HMDB0000123	4-acetamidobutanoate	HMDB0003681	met-d-Gly	GCST90200311	11:8005408-8505408	-0.2531581740802744	0.9805393220532124	0.7962659997635968
MR-link 2	glycine	HMDB0000123	4-acetamidobutanoate	HMDB0003681	met-d-Gly	GCST90200311	12:115016-615016	0.8936106083291736	0.6359045069251646	0.1599442395205924
MR-link 2	glycine	HMDB0000123	4-acetamidobutanoate	HMDB0003681	met-d-Gly	GCST90200311	12:21136493-21636493	1.3300670132170562	0.7591107497269008	0.0797500311252524
MR-link 2	glycine	HMDB0000123	4-acetamidobutanoate	HMDB0003681	met-d-Gly	GCST90200311	12:46468358-47667420	-0.3853567923671219	0.3107099953247506	0.2148844623144468
MR-link 2	glycine	HMDB0000123	4-acetamidobutanoate	HMDB0003681	met-d-Gly	GCST90200311	12:56615338-57115338	0.0245539293027852	0.4121820026503965	0.9524976343861492
MR-link 2	glycine	HMDB0000123	4-acetamidobutanoate	HMDB0003681	met-d-Gly	GCST90200311	12:57516305-58016305	-0.1389271787034227	0.5831128380947094	0.8116864740999808
MR-link 2	glycine	HMDB0000123	4-acetamidobutanoate	HMDB0003681	met-d-Gly	GCST90200311	12:59343804-59843804	1.5471248176531711	0.699478263626174	0.0269786298372656
MR-link 2	glycine	HMDB0000123	4-acetamidobutanoate	HMDB0003681	met-d-Gly	GCST90200311	13:50472895-50972895	-0.1789606054927759	0.9816273891244682	0.8553393584539251
MR-link 2	glycine	HMDB0000123	4-acetamidobutanoate	HMDB0003681	met-d-Gly	GCST90200311	14:100551720-101051720	-1.5806743135194656	1.0643847550028604	0.1375281574726762
MR-link 2	glycine	HMDB0000123	4-acetamidobutanoate	HMDB0003681	met-d-Gly	GCST90200311	15:42451374-42951374	-0.4980698749677054	1.0170829854704322	0.6243431840074958
MR-link 2	glycine	HMDB0000123	4-acetamidobutanoate	HMDB0003681	met-d-Gly	GCST90200311	15:43028726-44613739	-0.2711884487571084	0.5584111538331518	0.6272203279406439
MR-link 2	glycine	HMDB0000123	4-acetamidobutanoate	HMDB0003681	met-d-Gly	GCST90200311	15:58180763-58713267	-0.0962007043083031	0.4651413655183272	0.8361501555375442
MR-link 2	glycine	HMDB0000123	4-acetamidobutanoate	HMDB0003681	met-d-Gly	GCST90200311	16:79678196-80178196	-0.3868011417943429	1.117942774361781	0.7293474595047496
MR-link 2	glycine	HMDB0000123	4-acetamidobutanoate	HMDB0003681	met-d-Gly	GCST90200311	16:80626853-81422810	0.093805919841824	0.1612963475168554	0.5608530008617822
MR-link 2	glycine	HMDB0000123	4-acetamidobutanoate	HMDB0003681	met-d-Gly	GCST90200311	17:45235982-45996386	-0.2248019743716791	0.4676416929768815	0.6307196799411938
MR-link 2	glycine	HMDB0000123	4-acetamidobutanoate	HMDB0003681	met-d-Gly	GCST90200311	19:17984588-18484588	0.9364590030192204	0.6132004162530906	0.1267196671030339
MR-link 2	n-formylanthranilic acid	HMDB0004089	methionine sulfoxide	HMDB0002005	GCST90199960	GCST90199625	2:143548189-144048189	0.238044040361757	0.1346056487316343	0.0769848590837521
MR-link 2	n-formylanthranilic acid	HMDB0004089	methionine sulfoxide	HMDB0002005	GCST90199960	GCST90199625	17:75643177-76448530	0.0440020479140999	0.0306183451921806	0.1506856466924357
MR-link 2	creatinine	HMDB0000562	histidine	HMDB0000177	M00513	met-d-His	7:23845366-24345366	0.0303944839694808	0.0580412055119735	0.6005075351319962
MR-link 2	4-acetamidobutanoate	HMDB0003681	7-methylxanthine	HMDB0001991	GCST90200311	M34390	8:18005709-18505709	-0.0504180182360107	0.070745786955052	0.4760533245145635
MR-link 2	3-methyl-2-oxobutyrate	HMDB0000019	alpha-ketoglutaramate*	HMDB0001552	GCST90199677	GCST90199885	4:88953670-89453670	-0.127604838599331	0.1150281300929415	0.2672852870861661
MR-link 2	arginine	HMDB0000517	s-1-pyrroline-5-carboxylate	HMDB0001301	GCST90200372	GCST90200381	6:131644358-132148208	-0.2591498329290309	0.1483768798469274	0.0807128605186377
MR-link 2	arginine	HMDB0000517	s-1-pyrroline-5-carboxylate	HMDB0001301	GCST90200372	GCST90200381	10:99896895-100396895	0.4216110728287878	0.1378891799887216	0.0022311115703663
MR-link 2	uridine	HMDB0000296	leucine	HMDB0000687	GCST90200407	M00060	1:20666238-21166238	-0.0258510367465935	0.1304911476120655	0.8429623856173688
MR-link 2	uridine	HMDB0000296	leucine	HMDB0000687	GCST90200407	M00060	7:47877194-48377194	-0.1286590887439695	0.226811599523152	0.5705437163562319
MR-link 2	uridine	HMDB0000296	leucine	HMDB0000687	GCST90200407	M00060	22:50686035-51186035	0.0512931891866538	0.2235314215306651	0.8185056033021931
MR-link 2	sphingosine	HMDB0000252	acetoacetate	HMDB0000060	GCST90200385	met-d-Acetoacetate	3:56598999-57098999	0.0481892702381252	0.0451190831459788	0.2854996229120257
MR-link 2	eicosapentaenoate (epa; 20:5n3)	HMDB0001999	glycohyocholate	HMDB0000138	GCST90200349	GCST90199935	11:61319830-61819830	-0.2463649039581729	0.0901128842243442	0.0062577892697424
MR-link 2	glutamate	HMDB0000148	glycerol 3-phosphate	HMDB0000126	GCST90200412	GCST90199638	5:36388589-36888589	-0.4438252860228343	0.299102696332824	0.137847166425023
MR-link 2	n-formylanthranilic acid	HMDB0004089	pyruvate	HMDB0000243	GCST90199960	GCST90200430	2:143548189-144048189	0.0297567940737848	0.1887450345813007	0.8747278448794851
MR-link 2	n-formylanthranilic acid	HMDB0004089	pyruvate	HMDB0000243	GCST90199960	GCST90200430	17:75643177-76448530	0.0395912572503527	0.0296732123025024	0.182124436210723
MR-link 2	valine	HMDB0000883	threonine	HMDB0000167	M01649	bioa_019	4:88976422-89476422	-0.1053806874937333	0.0732673221262381	0.1503477980558877
MR-link 2	arginine	HMDB0000517	glycerol 3-phosphate	HMDB0000126	bioa_002	GCST90199638	2:24182937-24682937	0.4986559740260478	0.3239828955342641	0.1237694133301771
MR-link 2	arginine	HMDB0000517	glycerol 3-phosphate	HMDB0000126	bioa_002	GCST90199638	2:211333022-211833022	0.0736523331270812	0.2537271617033724	0.7716007941026604
MR-link 2	arginine	HMDB0000517	glycerol 3-phosphate	HMDB0000126	bioa_002	GCST90199638	2:219037276-219788019	0.7938587235380902	0.4787059736078483	0.0972482447221818
MR-link 2	arginine	HMDB0000517	glycerol 3-phosphate	HMDB0000126	bioa_002	GCST90199638	4:144583533-145083533	-0.173655274746511	0.2249524349458926	0.4401355041736826
MR-link 2	arginine	HMDB0000517	glycerol 3-phosphate	HMDB0000126	bioa_002	GCST90199638	5:177386199-177886199	-0.0149756458158775	0.8367382180262012	0.9857205056041478
MR-link 2	arginine	HMDB0000517	glycerol 3-phosphate	HMDB0000126	bioa_002	GCST90199638	6:131339506-132265729	0.0424099171478719	0.1578204569153705	0.7881431900458382
MR-link 2	arginine	HMDB0000517	glycerol 3-phosphate	HMDB0000126	bioa_002	GCST90199638	6:135177817-135677817	0.4069910074637905	0.5177012908993528	0.431779458908662
MR-link 2	arginine	HMDB0000517	glycerol 3-phosphate	HMDB0000126	bioa_002	GCST90199638	10:99898951-100398951	-0.2722861144079369	0.7127764245372565	0.7024556200761192
MR-link 2	arginine	HMDB0000517	glycerol 3-phosphate	HMDB0000126	bioa_002	GCST90199638	12:46680313-47435518	-0.4182580794331071	0.2857483944933136	0.1432681350593015
MR-link 2	arginine	HMDB0000517	glycerol 3-phosphate	HMDB0000126	bioa_002	GCST90199638	19:12757458-13257458	0.3998012811035947	0.2306597186231927	0.0830432920623084
MR-link 2	tyrosine	HMDB0000158	phenylalanine	HMDB0000159	met-d-Tyr	met-d-Phe	2:211293055-211793055	1.010261945280895	0.1884713603325586	8.308651687633257e-08
MR-link 2	tyrosine	HMDB0000158	phenylalanine	HMDB0000159	met-d-Tyr	met-d-Phe	3:135701113-136607693	0.6391658364527361	0.1303538983615772	9.42341206454658e-07
MR-link 2	tyrosine	HMDB0000158	phenylalanine	HMDB0000159	met-d-Tyr	met-d-Phe	3:186140627-186640627	0.7474115293856944	0.1333978346636738	2.1082402304351133e-08
MR-link 2	tyrosine	HMDB0000158	phenylalanine	HMDB0000159	met-d-Tyr	met-d-Phe	4:99789651-100289651	0.3964716445675453	0.1036646863820755	0.0001310067037735
MR-link 2	tyrosine	HMDB0000158	phenylalanine	HMDB0000159	met-d-Tyr	met-d-Phe	4:124511762-125011762	0.9611980796015012	0.1715494888006512	2.106286196548932e-08
MR-link 2	tyrosine	HMDB0000158	phenylalanine	HMDB0000159	met-d-Tyr	met-d-Phe	5:89941256-90441256	0.8931571370519094	0.1276856036997804	2.6531317932440418e-12
MR-link 2	tyrosine	HMDB0000158	phenylalanine	HMDB0000159	met-d-Tyr	met-d-Phe	6:43031486-43531486	0.7517106806034891	0.1518238570209582	7.375625583799513e-07
MR-link 2	tyrosine	HMDB0000158	phenylalanine	HMDB0000159	met-d-Tyr	met-d-Phe	6:110683901-112778738	0.2256515946434955	0.0212390155533139	2.295065025618374e-26
MR-link 2	tyrosine	HMDB0000158	phenylalanine	HMDB0000159	met-d-Tyr	met-d-Phe	7:25715759-26215759	0.6456091864134235	0.1566475122184309	3.765547022905049e-05
MR-link 2	tyrosine	HMDB0000158	phenylalanine	HMDB0000159	met-d-Tyr	met-d-Phe	7:27916442-28416442	0.6866053706564488	0.1658876871520607	3.488574694632589e-05
MR-link 2	tyrosine	HMDB0000158	phenylalanine	HMDB0000159	met-d-Tyr	met-d-Phe	8:126236230-126736230	0.4690695032682106	0.1031472251243474	5.426818131828359e-06
MR-link 2	tyrosine	HMDB0000158	phenylalanine	HMDB0000159	met-d-Tyr	met-d-Phe	9:21884651-22384651	0.8248350386712183	0.1649090255331144	5.680987306839177e-07
MR-link 2	tyrosine	HMDB0000158	phenylalanine	HMDB0000159	met-d-Tyr	met-d-Phe	10:64760672-65511176	0.7242033595926669	0.1271482889312394	1.2283928762613378e-08
MR-link 2	tyrosine	HMDB0000158	phenylalanine	HMDB0000159	met-d-Tyr	met-d-Phe	11:8005408-8505408	0.8844246370718232	0.1925022834529199	4.340811009752686e-06
MR-link 2	tyrosine	HMDB0000158	phenylalanine	HMDB0000159	met-d-Tyr	met-d-Phe	11:61320783-61820783	0.7047359944403762	0.1003836537672525	2.2119307976549e-12
MR-link 2	tyrosine	HMDB0000158	phenylalanine	HMDB0000159	met-d-Tyr	met-d-Phe	12:21081549-21581549	0.5996516219758266	0.0851823779304591	1.9276398636917152e-12
MR-link 2	tyrosine	HMDB0000158	phenylalanine	HMDB0000159	met-d-Tyr	met-d-Phe	12:46690648-47449549	0.7008248922039544	0.1190341437116007	3.918546814329479e-09
MR-link 2	tyrosine	HMDB0000158	phenylalanine	HMDB0000159	met-d-Tyr	met-d-Phe	12:56615040-57115040	0.6018047721483091	0.0812978406737102	1.336750748431919e-13
MR-link 2	tyrosine	HMDB0000158	phenylalanine	HMDB0000159	met-d-Tyr	met-d-Phe	12:59740603-60240603	0.6003833491249839	0.1407976374956663	2.006575723401244e-05
MR-link 2	tyrosine	HMDB0000158	phenylalanine	HMDB0000159	met-d-Tyr	met-d-Phe	12:103059922-103559922	-2.310969647559932	3.232249740055422	0.4746260417982495
MR-link 2	tyrosine	HMDB0000158	phenylalanine	HMDB0000159	met-d-Tyr	met-d-Phe	12:121174574-121674574	0.2896555045779247	0.0745651266722984	0.0001024995542675
MR-link 2	tyrosine	HMDB0000158	phenylalanine	HMDB0000159	met-d-Tyr	met-d-Phe	12:122076812-122576812	0.6022999822443829	0.1953448548435375	0.0020474264523117
MR-link 2	tyrosine	HMDB0000158	phenylalanine	HMDB0000159	met-d-Tyr	met-d-Phe	14:102441854-102941854	0.5142030100933429	0.2291031548594418	0.0248055852498245
MR-link 2	tyrosine	HMDB0000158	phenylalanine	HMDB0000159	met-d-Tyr	met-d-Phe	16:70194094-72795019	0.2821323903713897	0.0361059948373779	5.539930786804992e-15
MR-link 2	tyrosine	HMDB0000158	phenylalanine	HMDB0000159	met-d-Tyr	met-d-Phe	16:79505446-80005446	0.8250790428328397	0.1563688760838137	1.316806303714615e-07
MR-link 2	tyrosine	HMDB0000158	phenylalanine	HMDB0000159	met-d-Tyr	met-d-Phe	19:45175460-45675460	0.8233480243959114	0.1530141946333338	7.41306560857743e-08
MR-link 2	tyrosine	HMDB0000158	phenylalanine	HMDB0000159	met-d-Tyr	met-d-Phe	20:42792364-43292364	0.7171252003339589	0.1958790765195637	0.0002511731806876
MR-link 2	tyrosine	HMDB0000158	phenylalanine	HMDB0000159	met-d-Tyr	met-d-Phe	22:31926825-32426825	0.5239853991292234	0.1600875268250741	0.001063679825445
MR-link 2	tyrosine	HMDB0000158	phenylalanine	HMDB0000159	met-d-Tyr	met-d-Phe	22:44074855-44574855	0.7105138691389692	0.1516206053734022	2.7841943885270243e-06
MR-link 2	orotidine	HMDB0000788	serine	HMDB0000187	GCST90200681	bioa_018	3:124271035-124771035	0.1180181511494019	0.0969021282229433	0.2232578612575253
MR-link 2	orotidine	HMDB0000788	serine	HMDB0000187	GCST90200681	bioa_018	17:72554076-74203469	-0.006531906230691	0.0213956538812505	0.7601443284021867
MR-link 2	glycine	HMDB0000123	hypoxanthine	HMDB0000157	GCST90200707	M03127	1:75967169-76467169	-0.036050736896339	0.2132748219879855	0.865769748181443
MR-link 2	glycine	HMDB0000123	hypoxanthine	HMDB0000157	GCST90200707	M03127	2:211036896-212058697	0.0479277335903987	0.0383772040827756	0.2117164889586806
MR-link 2	glycine	HMDB0000123	hypoxanthine	HMDB0000157	GCST90200707	M03127	3:125659669-126159669	0.1140539459878093	0.198111465036337	0.5648139638464318
MR-link 2	glycine	HMDB0000123	hypoxanthine	HMDB0000157	GCST90200707	M03127	9:6290540-6790540	-0.1676393341146211	0.1525390344264444	0.2717711104662439
MR-link 2	bilirubin (z,z)	HMDB0000054	2-aminobutyrate	HMDB0000452	M27716	GCST90200305	2:234140469-234918570	-0.0066733520035139	0.0347219680645492	0.847590289063641
MR-link 2	beta-citrylglutamate	HMDB0241915	citrate	HMDB0000094	GCST90199911	GCST90200304	3:183486882-183986882	-0.0107912903170595	0.1607372761318447	0.9464732734830198
MR-link 2	beta-citrylglutamate	HMDB0241915	citrate	HMDB0000094	GCST90199911	GCST90200304	11:88203934-92094388	-0.034794020165339	0.0240088116854735	0.1472765016740696
MR-link 2	lactate	HMDB0000190	acetoacetate	HMDB0000060	met-d-Lactate	met-d-Acetoacetate	2:27348097-28101918	-0.0230381615704569	0.2503132840349041	0.926668395491852
MR-link 2	lactate	HMDB0000190	acetoacetate	HMDB0000060	met-d-Lactate	met-d-Acetoacetate	6:135171067-135671067	-0.466883459022576	0.1241408005963688	0.0001692904468752
MR-link 2	lactate	HMDB0000190	acetoacetate	HMDB0000060	met-d-Lactate	met-d-Acetoacetate	8:106333124-106833124	0.0047724177221673	0.1896109473724128	0.979919743761085
MR-link 2	lactate	HMDB0000190	acetoacetate	HMDB0000060	met-d-Lactate	met-d-Acetoacetate	9:4513176-5186407	-0.2781653068469762	0.0925856929281785	0.0026609717931684
MR-link 2	lactate	HMDB0000190	acetoacetate	HMDB0000060	met-d-Lactate	met-d-Acetoacetate	10:2727379-3389269	-0.1639315303603702	0.0690216465718109	0.0175454238912334
MR-link 2	lactate	HMDB0000190	acetoacetate	HMDB0000060	met-d-Lactate	met-d-Acetoacetate	11:118839742-119339742	-0.3053458085954301	0.19440514893431	0.116259950672717
MR-link 2	lactate	HMDB0000190	acetoacetate	HMDB0000060	met-d-Lactate	met-d-Acetoacetate	12:111162908-111662908	-0.3539768774979745	0.1671922916576284	0.0342442181929477
MR-link 2	lactate	HMDB0000190	acetoacetate	HMDB0000060	met-d-Lactate	met-d-Acetoacetate	12:111682800-113133476	-0.3041615824296518	0.1197434169304142	0.0110817260687035
MR-link 2	lactate	HMDB0000190	acetoacetate	HMDB0000060	met-d-Lactate	met-d-Acetoacetate	20:8379807-8879807	-0.3543934159183277	0.1574391699958935	0.0243864046301357
MR-link 2	lactate	HMDB0000190	acetoacetate	HMDB0000060	met-d-Lactate	met-d-Acetoacetate	22:21708872-22208872	-0.1983692200975914	0.2346808719856533	0.3979588714473233
MR-link 2	aspartate	HMDB0000191	arachidonate (20:4n6)	HMDB0001043	bioa_004	GCST90200358	2:211431243-211931243	-0.0532258686061766	0.3254818386188899	0.8701015813172951
MR-link 2	aspartate	HMDB0000191	arachidonate (20:4n6)	HMDB0001043	bioa_004	GCST90200358	4:178111051-178611051	0.1299678794008035	0.1063745250010307	0.2217851007245245
MR-link 2	aspartate	HMDB0000191	arachidonate (20:4n6)	HMDB0001043	bioa_004	GCST90200358	12:101969766-102469766	0.0386429360496614	0.1580256373800537	0.8068158280546044
MR-link 2	1-methylurate	HMDB0003099	citrate	HMDB0000094	M34395	met-d-Citrate	8:18010431-18510431	0.0109632436606209	0.0236696468517924	0.6432372695492692
MR-link 2	betaine	HMDB0000043	2-aminobutyrate	HMDB0000452	GCST90200425	M32348	2:211290507-211790507	-0.1683701410969982	0.1485431767274479	0.2570143709911997
MR-link 2	betaine	HMDB0000043	2-aminobutyrate	HMDB0000452	GCST90200425	M32348	5:78081434-78907016	0.0439424542430037	0.0601816847842675	0.4652904063422775
MR-link 2	betaine	HMDB0000043	2-aminobutyrate	HMDB0000452	GCST90200425	M32348	6:160264283-160825366	0.1425337780260234	0.1196557248705538	0.2335754778912383
MR-link 2	betaine	HMDB0000043	2-aminobutyrate	HMDB0000452	GCST90200425	M32348	12:68601-568601	-0.1867923368075192	0.1497985864783786	0.2124134096530434
MR-link 2	3-(4-hydroxyphenyl)lactate	HMDB0000755	glycerophosphorylcholine (gpc)	HMDB0000086	GCST90200371	GCST90199629	6:111301079-111801079	-0.0420638239354876	0.2672703451713369	0.8749429657028212
MR-link 2	3-(4-hydroxyphenyl)lactate	HMDB0000755	glycerophosphorylcholine (gpc)	HMDB0000086	GCST90200371	GCST90199629	17:79941425-80441425	0.0085905840080328	0.1095915999608975	0.9375200163362593
MR-link 2	caffeine	HMDB0001847	histidine	HMDB0000177	M00569	M00059	7:17037106-17537106	-0.0562336740076514	0.1520964770075385	0.7115883624420886
MR-link 2	caffeine	HMDB0001847	histidine	HMDB0000177	M00569	M00059	15:74777880-75277880	0.015204899041119	0.1658898881268272	0.9269708999014572
MR-link 2	gluconate	HMDB0000625	glycine	HMDB0000123	GCST90200373	M32338	4:99521223-100894070	0.0244658130240013	0.1031366490842744	0.8124880985287795
MR-link 2	3-methyl-2-oxobutyrate	HMDB0000019	cystathionine	HMDB0000099	GCST90199677	GCST90200383	4:88953670-89453670	-0.0655318736537965	0.1053130997952153	0.5337725156984625
MR-link 2	n-acetylornithine	HMDB0003357	paraxanthine	HMDB0001860	M15630	GCST90199654	2:73124156-74349562	-0.0325559527747127	0.0292962816978611	0.2664540019303333
MR-link 2	glycohyocholate	HMDB0000138	mannose	HMDB0000169	GCST90199935	M00584	10:45742470-46242470	-0.0847439217623416	0.1721794418153701	0.6225894574902953
MR-link 2	glycohyocholate	HMDB0000138	mannose	HMDB0000169	GCST90199935	M00584	17:28409010-28909010	0.0869593059991188	0.1594322837543844	0.5854571415524351
MR-link 2	betaine	HMDB0000043	pantothenate	HMDB0000210	GCST90200425	GCST90200279	2:211290507-211790507	0.0878222605355398	0.1298978898098959	0.498985478791868
MR-link 2	betaine	HMDB0000043	pantothenate	HMDB0000210	GCST90200425	GCST90200279	5:78081434-78907016	0.0112916913687301	0.0573246423343947	0.8438447816459597
MR-link 2	betaine	HMDB0000043	pantothenate	HMDB0000210	GCST90200425	GCST90200279	6:160264283-160825366	0.1587544878018688	0.0953522319760321	0.0959273578417144
MR-link 2	betaine	HMDB0000043	pantothenate	HMDB0000210	GCST90200425	GCST90200279	12:68601-568601	-0.0576216509732522	0.0973705501836587	0.5539999343116259
MR-link 2	betaine	HMDB0000043	pantothenate	HMDB0000210	GCST90200425	GCST90200279	17:17178278-17678278	0.0304737655424271	0.1709303920786148	0.8585017284514198
MR-link 2	betaine	HMDB0000043	pantothenate	HMDB0000210	GCST90200425	GCST90200279	21:44165982-44665982	0.0487484026440501	0.1733375139997582	0.7785309273138018
MR-link 2	isoursodeoxycholate	HMDB0000686	5-methylthioadenosine (mta)	HMDB0001173	GCST90199892	GCST90200359	5:35715970-36215970	0.1125602968042428	0.1869104046940877	0.5470308632734224
MR-link 2	alanine	HMDB0000161	n6,n6,n6-trimethyllysine	HMDB0001325	bioa_001	GCST90200344	1:206985954-207485954	0.0421914466726742	0.3535075608551299	0.9049973567524304
MR-link 2	alanine	HMDB0000161	n6,n6,n6-trimethyllysine	HMDB0001325	bioa_001	GCST90200344	2:27143030-28594285	-0.2633156323171552	0.2730412484368272	0.334855237894568
MR-link 2	alanine	HMDB0000161	n6,n6,n6-trimethyllysine	HMDB0001325	bioa_001	GCST90200344	2:64958074-65458074	-0.2132818926627392	0.324816784898	0.5114239088054167
MR-link 2	alanine	HMDB0000161	n6,n6,n6-trimethyllysine	HMDB0001325	bioa_001	GCST90200344	3:71155270-71655270	0.494529259259129	0.535382169328838	0.3556456941003834
MR-link 2	alanine	HMDB0000161	n6,n6,n6-trimethyllysine	HMDB0001325	bioa_001	GCST90200344	4:88976422-89476422	0.2282616450888351	0.4522182617940941	0.6137274829783703
MR-link 2	alanine	HMDB0000161	n6,n6,n6-trimethyllysine	HMDB0001325	bioa_001	GCST90200344	7:72732874-73232874	0.380356574618679	0.4861628296899587	0.4340003477776022
MR-link 2	alanine	HMDB0000161	n6,n6,n6-trimethyllysine	HMDB0001325	bioa_001	GCST90200344	8:145568681-146068681	-0.2285015546932207	0.7108673049530263	0.7478765820315132
MR-link 2	alanine	HMDB0000161	n6,n6,n6-trimethyllysine	HMDB0001325	bioa_001	GCST90200344	9:4040541-4540541	0.0524200573194127	0.6446378577614035	0.9351898045816563
MR-link 2	alanine	HMDB0000161	n6,n6,n6-trimethyllysine	HMDB0001325	bioa_001	GCST90200344	12:46636543-47713425	0.0648661095663895	0.1866238289702425	0.7281580470190537
MR-link 2	alanine	HMDB0000161	n6,n6,n6-trimethyllysine	HMDB0001325	bioa_001	GCST90200344	12:56615040-57115040	0.3828074140424063	0.2621041941824446	0.1441482665637876
MR-link 2	alanine	HMDB0000161	n6,n6,n6-trimethyllysine	HMDB0001325	bioa_001	GCST90200344	12:59727701-60227701	0.4783080220620308	0.4213308528753468	0.2562783683570623
MR-link 2	alanine	HMDB0000161	n6,n6,n6-trimethyllysine	HMDB0001325	bioa_001	GCST90200344	14:75116447-75616447	0.3176309689401568	0.6055000645714691	0.5998777824942068
MR-link 2	alanine	HMDB0000161	n6,n6,n6-trimethyllysine	HMDB0001325	bioa_001	GCST90200344	16:69621701-70931491	-0.0524088068709451	0.2127103926990537	0.8053836462188029
MR-link 2	alanine	HMDB0000161	n6,n6,n6-trimethyllysine	HMDB0001325	bioa_001	GCST90200344	17:40568584-41068584	0.2934855254497682	0.5456547070363535	0.5906741043365291
MR-link 2	alanine	HMDB0000161	n6,n6,n6-trimethyllysine	HMDB0001325	bioa_001	GCST90200344	22:18906543-19406543	-0.0318251403804573	0.6064356586106389	0.958147023310142
MR-link 2	asparagine	HMDB0000168	biliverdin	HMDB0001008	bioa_003	M02137	2:27480940-27980940	0.4362770461310994	0.3244920873301947	0.1787893111323602
MR-link 2	asparagine	HMDB0000168	biliverdin	HMDB0001008	bioa_003	M02137	4:178111051-178611051	-0.2490027639120667	0.364347301131511	0.4943405644174393
MR-link 2	asparagine	HMDB0000168	biliverdin	HMDB0001008	bioa_003	M02137	7:97252737-97752737	-0.2191092700686536	0.2709391368605778	0.4186860504186772
MR-link 2	asparagine	HMDB0000168	biliverdin	HMDB0001008	bioa_003	M02137	11:61853420-62353420	0.1664541850986543	0.2472867013457466	0.5008695086800328
MR-link 2	asparagine	HMDB0000168	biliverdin	HMDB0001008	bioa_003	M02137	12:46900176-47400176	-0.185502807817189	0.4822800382151337	0.7005062838383807
MR-link 2	asparagine	HMDB0000168	biliverdin	HMDB0001008	bioa_003	M02137	14:103514503-104812812	-0.0053857467856531	0.0659990396077824	0.934962088385418
MR-link 2	paraxanthine	HMDB0001860	citrate	HMDB0000094	GCST90199654	met-d-Citrate	19:41091229-41591229	-0.0487545200628212	0.0500255073368595	0.3297620802177581
MR-link 2	tyrosine	HMDB0000158	cystine	HMDB0000192	GCST90200427	GCST90200382	6:111308006-112158646	0.137676320577354	0.1099032774791407	0.2103132997783965
MR-link 2	tyrosine	HMDB0000158	cystine	HMDB0000192	GCST90200427	GCST90200382	16:71156147-71656147	0.1881507632981055	0.1963691458163903	0.3379879827087618
MR-link 2	urate	HMDB0000289	methionine	HMDB0000696	GCST90200307	M01302	4:9672167-10439135	-0.1145075170891077	0.0635061261911651	0.0713734483772009
MR-link 2	urate	HMDB0000289	methionine	HMDB0000696	GCST90200307	M01302	4:88802323-89302323	-0.0578300967926455	0.217023510122343	0.7898778213807189
MR-link 2	valine	HMDB0000883	cortisol	HMDB0000063	bioa_022	M01712	2:27492603-27992603	0.8733022093819858	0.6813129553002649	0.1999152536992325
MR-link 2	valine	HMDB0000883	cortisol	HMDB0000063	bioa_022	M01712	2:64958074-65458074	0.2053426575069347	0.2590816798185842	0.4280232404721182
MR-link 2	valine	HMDB0000883	cortisol	HMDB0000063	bioa_022	M01712	2:211173777-211673777	0.9161991414753928	0.5968684357385022	0.1247813206929205
MR-link 2	valine	HMDB0000883	cortisol	HMDB0000063	bioa_022	M01712	4:88972827-89472827	0.0272576763391267	0.1348114438301616	0.8397673177523217
MR-link 2	valine	HMDB0000883	cortisol	HMDB0000063	bioa_022	M01712	11:116381707-116882500	0.2752026371509311	0.3353696374250581	0.4118770144495521
MR-link 2	valine	HMDB0000883	cortisol	HMDB0000063	bioa_022	M01712	12:56615040-57115040	1.0450622290203953	0.5815922593471992	0.0723517428485274
MR-link 2	valine	HMDB0000883	cortisol	HMDB0000063	bioa_022	M01712	16:70059237-70559237	0.0261578296989598	0.3480564527500518	0.9400921947958674
MR-link 2	valine	HMDB0000883	cortisol	HMDB0000063	bioa_022	M01712	17:6883609-7383609	0.1068684903583063	0.3568574058644331	0.7645805972361014
MR-link 2	valine	HMDB0000883	cortisol	HMDB0000063	bioa_022	M01712	17:40470632-40970632	1.313330588491857	0.7868797885504121	0.0951102722547396
MR-link 2	valine	HMDB0000883	cortisol	HMDB0000063	bioa_022	M01712	19:49114511-49614511	-0.1467965939479966	0.5747880301003783	0.7984199065166
MR-link 2	cholesterol	HMDB0000067	hypotaurine	HMDB0000965	M00063	GCST90200379	1:109571511-110071511	-0.3190145399345834	0.3724148215296716	0.3916600421174641
MR-link 2	flavin adenine dinucleotide (fad)	HMDB0001248	glutamate	HMDB0000148	GCST90200376	GCST90200412	2:69949756-70738470	0.0680751041819968	0.043675830618741	0.1190804847618392
MR-link 2	5,6-dihydrothymine	HMDB0000079	betaine	HMDB0000043	GCST90200339	M03141	22:50721854-51221854	0.0615082545773618	0.2979130318792328	0.8364286443444261
MR-link 2	biliverdin	HMDB0001008	flavin adenine dinucleotide (fad)	HMDB0001248	GCST90200706	GCST90200376	2:233898737-234978158	-0.0309380006960674	0.0423896829873703	0.4654834560207198
MR-link 2	biliverdin	HMDB0001008	flavin adenine dinucleotide (fad)	HMDB0001248	GCST90200706	GCST90200376	12:21102315-21602315	0.3112322307017989	0.1920579901268459	0.1051223912110441
MR-link 2	sulfate*	HMDB01448	3-ureidopropionate	HMDB0000026	GCST90199896	GCST90200283	7:122557611-123057611	0.1596773215084303	0.1682246817730652	0.3425235760929405
MR-link 2	inosine	HMDB0000195	phosphate	HMDB0001429	M01123	M11438	6:85876680-86677325	0.0901434408477723	0.0804238834683333	0.262349964429869
MR-link 2	citrulline	HMDB0000904	oleamide	HMDB0002117	GCST90200403	M32458	2:211084708-211584708	-0.0612242119722205	0.1659195074778458	0.712128112406999
MR-link 2	citrulline	HMDB0000904	oleamide	HMDB0002117	GCST90200403	M32458	9:133044244-133573675	-0.1487022549323324	0.1744400518862356	0.3939617305669882
MR-link 2	s-1-pyrroline-5-carboxylate	HMDB0001301	glucuronate	HMDB0000127	GCST90200381	GCST90199641	1:18949448-19449448	0.0007003285466555	0.1412772349194914	0.9960448047649146
MR-link 2	s-1-pyrroline-5-carboxylate	HMDB0001301	glucuronate	HMDB0000127	GCST90200381	GCST90199641	8:144432748-145014955	-0.0256919948972711	0.0448365813858738	0.5666351234243521
MR-link 2	4-acetamidobutanoate	HMDB0003681	glucose	HMDB0000122	M01558	GCST90200440	8:18010431-18510431	0.0039362319351995	0.0510885149161641	0.9385859199281408
MR-link 2	4-acetamidobutanoate	HMDB0003681	glucose	HMDB0000122	M01558	GCST90200440	18:22536478-23036478	0.1642149501792345	0.2677940499004323	0.5397351213383599
MR-link 2	4-acetamidobutanoate	HMDB0003681	5-oxoproline	HMDB0000267	M01558	M01494	8:18010431-18510431	0.0361699943125842	0.0500351061480824	0.4697460380061178
MR-link 2	4-acetamidobutanoate	HMDB0003681	5-oxoproline	HMDB0000267	M01558	M01494	18:22536478-23036478	0.5786846163072608	0.2223433697024795	0.0092503128706825
MR-link 2	kynurenine	HMDB0000684	3-hydroxybutyrate (bhba)	HMDB0000011	M15140	met-d-bOHbutyrate	8:39556267-40056267	0.0054783192438311	0.0387393803745243	0.8875423137052114
MR-link 2	kynurenine	HMDB0000684	3-hydroxybutyrate (bhba)	HMDB0000011	M15140	met-d-bOHbutyrate	12:111634608-112134608	0.0428954726657939	0.0288118039621998	0.1365358467218063
MR-link 2	kynurenine	HMDB0000684	3-hydroxybutyrate (bhba)	HMDB0000011	M15140	met-d-bOHbutyrate	12:112341686-113156415	0.0504032484515898	0.0409961672466649	0.2188984661187495
MR-link 2	kynurenine	HMDB0000684	3-hydroxybutyrate (bhba)	HMDB0000011	M15140	met-d-bOHbutyrate	16:87628822-88128822	0.0025952131992457	0.0219258229266339	0.9057797876873992
MR-link 2	phenylalanine	HMDB0000159	glucose	HMDB0000122	GCST90200396	GCST90200440	12:103005621-103594137	-0.0021824845892551	0.0985797320482235	0.9823368508172968
MR-link 2	2-hydroxyglutarate	HMDB0059655	3-aminoisobutyrate	HMDB0002166	GCST90199865	GCST90200310	2:242459363-242959363	-0.2299904920597777	0.175716872352288	0.1905784879349791
MR-link 2	2-hydroxyglutarate	HMDB0059655	3-aminoisobutyrate	HMDB0002166	GCST90199865	GCST90200310	14:91386532-91886532	-0.042165977018178	0.1601127047359922	0.792279399030876
MR-link 2	oleamide	HMDB0002117	isoleucine	HMDB0000172	M32458	met-d-Ile	12:21138621-21638621	-0.1120756116337294	0.030834647585245	0.0002782721540831
MR-link 2	oleamide	HMDB0002117	isoleucine	HMDB0000172	M32458	met-d-Ile	19:15740431-16240431	-0.0558739635956581	0.0436097798742259	0.2001144591788955
MR-link 2	tyrosine	HMDB0000158	taurocholate	HMDB0000036	bioa_021	M18497	4:99820973-100320973	0.854690237071845	0.934139620901368	0.360218334207763
MR-link 2	tyrosine	HMDB0000158	taurocholate	HMDB0000036	bioa_021	M18497	4:148735862-149235862	0.7517718522486732	0.9262918039760534	0.4170252661512682
MR-link 2	tyrosine	HMDB0000158	taurocholate	HMDB0000036	bioa_021	M18497	6:111242119-112017012	0.0779791160109383	0.1751242037074169	0.6561182009366069
MR-link 2	tyrosine	HMDB0000158	taurocholate	HMDB0000036	bioa_021	M18497	6:112114361-112614361	-0.3433529896622014	0.6729346402979298	0.6098887254203813
MR-link 2	tyrosine	HMDB0000158	taurocholate	HMDB0000036	bioa_021	M18497	7:27926305-28426305	-0.115467837254735	0.8198155556094847	0.8879915104681995
MR-link 2	tyrosine	HMDB0000158	taurocholate	HMDB0000036	bioa_021	M18497	8:8933358-9433358	0.51109830294086	1.1025012933502094	0.6429481965225654
MR-link 2	tyrosine	HMDB0000158	taurocholate	HMDB0000036	bioa_021	M18497	10:64816186-65575478	-0.2798588677216211	0.8469241154214255	0.7410663950021077
MR-link 2	tyrosine	HMDB0000158	taurocholate	HMDB0000036	bioa_021	M18497	11:61310081-61810081	-0.4059282926769575	1.2344062039947783	0.7422728573036006
MR-link 2	tyrosine	HMDB0000158	taurocholate	HMDB0000036	bioa_021	M18497	12:20701307-21201307	0.8990341549746619	0.8581553938742684	0.2948065213780403
MR-link 2	tyrosine	HMDB0000158	taurocholate	HMDB0000036	bioa_021	M18497	12:46678393-47435518	-0.5266404745744352	0.6170428899294621	0.3933871471134841
MR-link 2	tyrosine	HMDB0000158	taurocholate	HMDB0000036	bioa_021	M18497	12:56615040-57115040	0.0386669456683655	0.5259509739234356	0.9413937968930892
MR-link 2	tyrosine	HMDB0000158	taurocholate	HMDB0000036	bioa_021	M18497	12:57594049-58094049	0.7705474343077401	0.9225401558427916	0.4035795445933009
MR-link 2	tyrosine	HMDB0000158	taurocholate	HMDB0000036	bioa_021	M18497	12:59727701-60227701	0.0189796963968664	0.8043436245556728	0.981174461927764
MR-link 2	tyrosine	HMDB0000158	taurocholate	HMDB0000036	bioa_021	M18497	12:120845172-121674861	0.6463191464607829	0.586921632748537	0.2708088473696473
MR-link 2	tyrosine	HMDB0000158	taurocholate	HMDB0000036	bioa_021	M18497	12:122092964-122592964	0.2554903324908225	1.0921623846471171	0.8150387640447116
MR-link 2	tyrosine	HMDB0000158	taurocholate	HMDB0000036	bioa_021	M18497	15:60649639-61149639	0.04283186296522	1.1262251498109352	0.9696626863361149
MR-link 2	tyrosine	HMDB0000158	taurocholate	HMDB0000036	bioa_021	M18497	16:71153235-72438683	0.1865856400053145	0.2416573521051518	0.4400503046586494
MR-link 2	valine	HMDB0000883	anthranilate	HMDB0001123	bioa_022	GCST90200324	2:64958074-65458074	0.2695785121891313	0.2927955333270646	0.3572041070949922
MR-link 2	valine	HMDB0000883	anthranilate	HMDB0001123	bioa_022	GCST90200324	2:211173777-211673777	1.0374332714500885	0.81157885435587	0.2011471326683779
MR-link 2	valine	HMDB0000883	anthranilate	HMDB0001123	bioa_022	GCST90200324	4:88972827-89472827	0.1850865344506878	0.1619576578990806	0.2531182464299276
MR-link 2	valine	HMDB0000883	anthranilate	HMDB0001123	bioa_022	GCST90200324	11:116381707-116882500	-0.125289654435406	0.4138701986449701	0.7620979734350748
MR-link 2	valine	HMDB0000883	anthranilate	HMDB0001123	bioa_022	GCST90200324	12:56615040-57115040	0.1181269648303149	0.822609333075057	0.8858160866419759
MR-link 2	valine	HMDB0000883	anthranilate	HMDB0001123	bioa_022	GCST90200324	16:70059237-70559237	0.0247155651260263	0.8324068334630761	0.9763129399257152
MR-link 2	valine	HMDB0000883	anthranilate	HMDB0001123	bioa_022	GCST90200324	17:6883609-7383609	-0.8665881558644255	0.6114615706144331	0.1564125988039141
MR-link 2	valine	HMDB0000883	anthranilate	HMDB0001123	bioa_022	GCST90200324	17:40470632-40970632	-0.1227015916556711	0.8376590844590032	0.8835412626455249
MR-link 2	valine	HMDB0000883	anthranilate	HMDB0001123	bioa_022	GCST90200324	19:49114511-49614511	0.6493235148234804	0.6366442288448982	0.3077683903808562
MR-link 2	3-aminoisobutyrate	HMDB0002166	glycerophosphoethanolamine	HMDB0000114	GCST90200310	GCST90199808	3:66115384-66615384	0.0572114441598967	0.209630900761209	0.784918457179695
MR-link 2	3-aminoisobutyrate	HMDB0002166	glycerophosphoethanolamine	HMDB0000114	GCST90200310	GCST90199808	5:34511619-35593952	-0.0006434623071373	0.0225518570622536	0.97723739620203
MR-link 2	3-aminoisobutyrate	HMDB0002166	glycerophosphoethanolamine	HMDB0000114	GCST90200310	GCST90199808	5:35822024-36322024	-0.075920395716558	0.1258358443607614	0.5462899418274881
MR-link 2	3-aminoisobutyrate	HMDB0002166	glycerophosphoethanolamine	HMDB0000114	GCST90200310	GCST90199808	12:89320-602261	-0.0190716513969383	0.0760060358635474	0.8018737550591042
MR-link 2	glycochenodeoxycholate	HMDB0000637	3-hydroxybutyrate (bhba)	HMDB0000011	M32346	GCST90200367	6:156877825-157377825	0.1662830448491478	0.2953276915849347	0.5734036314654825
MR-link 2	phenylalanine	HMDB0000159	citrate	HMDB0000094	bioa_016	met-d-Citrate	1:94441240-94941240	-0.1288194898005926	0.2327238223637907	0.5799009191359363
MR-link 2	phenylalanine	HMDB0000159	citrate	HMDB0000094	bioa_016	met-d-Citrate	3:186202917-186702917	-0.0338741092158885	0.1132544624272969	0.7648657706887615
MR-link 2	phenylalanine	HMDB0000159	citrate	HMDB0000094	bioa_016	met-d-Citrate	4:155231289-155731289	0.2625610825333499	0.1333372745096709	0.0489358785564986
MR-link 2	phenylalanine	HMDB0000159	citrate	HMDB0000094	bioa_016	met-d-Citrate	4:186893802-187393802	0.0530945236298314	0.0556453609194515	0.340003149306382
MR-link 2	phenylalanine	HMDB0000159	citrate	HMDB0000094	bioa_016	met-d-Citrate	5:176539719-177067143	0.1706688537118521	0.1229816200999691	0.165210434541534
MR-link 2	phenylalanine	HMDB0000159	citrate	HMDB0000094	bioa_016	met-d-Citrate	6:52381188-52881188	0.2016168962499258	0.2337855680398174	0.3884669173062102
MR-link 2	phenylalanine	HMDB0000159	citrate	HMDB0000094	bioa_016	met-d-Citrate	11:57020509-57520509	0.0318411590001939	0.1256190689524335	0.7999020049048838
MR-link 2	phenylalanine	HMDB0000159	citrate	HMDB0000094	bioa_016	met-d-Citrate	12:103007876-103562619	0.0191363644934284	0.042227451143973	0.6504237675138762
MR-link 2	phenylalanine	HMDB0000159	citrate	HMDB0000094	bioa_016	met-d-Citrate	14:55086875-55586875	0.1091091894881287	0.3233243332290061	0.7357697878619129
MR-link 2	phenylalanine	HMDB0000159	citrate	HMDB0000094	bioa_016	met-d-Citrate	19:45142254-45642254	0.4361368817675749	0.2565477156379497	0.0891266986247163
MR-link 2	leucine	HMDB0000687	alpha-tocopherol	HMDB0001893	M00060	M01561	4:88976422-89476422	-0.0511057112083654	0.1063064302133336	0.6307015795593485
MR-link 2	leucine	HMDB0000687	alpha-tocopherol	HMDB0001893	M00060	M01561	6:45295851-45795851	-0.3817484250043551	0.3970882809491258	0.3363665877362959
MR-link 2	phenylpyruvate	HMDB0000205	allantoin	HMDB0000462	GCST90200365	M01107	9:131315554-131815554	0.138811813734636	0.1627615978469785	0.3937404987640096
MR-link 2	phenylpyruvate	HMDB0000205	allantoin	HMDB0000462	GCST90200365	M01107	16:58503995-59003995	0.1390009197245577	0.1681687686325193	0.4084887145288324
MR-link 2	urate	HMDB0000289	taurocholate	HMDB0000036	GCST90200307	M18497	4:9672167-10439135	-0.1395425222633812	0.0874261737985412	0.1104623674250447
MR-link 2	urate	HMDB0000289	taurocholate	HMDB0000036	GCST90200307	M18497	4:88802323-89302323	0.4977033288779595	0.2765515163678594	0.0719116973859515
MR-link 2	2-aminobutyrate	HMDB0000452	s-1-pyrroline-5-carboxylate	HMDB0001301	GCST90200305	GCST90200381	2:64970910-65470910	-0.1187368717956929	0.1010842096940644	0.2401414825961074
MR-link 2	2-aminobutyrate	HMDB0000452	s-1-pyrroline-5-carboxylate	HMDB0001301	GCST90200305	GCST90200381	4:88993818-89493818	-0.0639447329801243	0.1670286207118264	0.7018406393187839
MR-link 2	valine	HMDB0000883	trans-urocanate	HMDB0000301	bioa_022	GCST90200416	2:64958074-65458074	0.1217999844289887	0.2407347861660587	0.612891110831656
MR-link 2	valine	HMDB0000883	trans-urocanate	HMDB0000301	bioa_022	GCST90200416	2:211173777-211673777	-0.6022864993756643	0.7849173932491454	0.442888489333605
MR-link 2	valine	HMDB0000883	trans-urocanate	HMDB0000301	bioa_022	GCST90200416	4:88972827-89472827	-0.0348668665726353	0.1254230940165503	0.7810169708774785
MR-link 2	valine	HMDB0000883	trans-urocanate	HMDB0000301	bioa_022	GCST90200416	11:116381707-116882500	-0.183705316462353	0.3441090828752075	0.5934399235013011
MR-link 2	valine	HMDB0000883	trans-urocanate	HMDB0000301	bioa_022	GCST90200416	12:56615040-57115040	0.8736251409533597	0.5496811078973328	0.1119857179462363
MR-link 2	valine	HMDB0000883	trans-urocanate	HMDB0000301	bioa_022	GCST90200416	16:70059237-70559237	-0.536199786109498	0.4045488172097676	0.1850296806641935
MR-link 2	valine	HMDB0000883	trans-urocanate	HMDB0000301	bioa_022	GCST90200416	17:6883609-7383609	0.4781801773256964	0.3978021234367834	0.2293420775430512
MR-link 2	valine	HMDB0000883	trans-urocanate	HMDB0000301	bioa_022	GCST90200416	17:40470632-40970632	-0.3982429331231972	0.7745557050831468	0.6071425033442875
MR-link 2	valine	HMDB0000883	trans-urocanate	HMDB0000301	bioa_022	GCST90200416	19:49114511-49614511	0.0410182935393557	0.5329151148695898	0.93864768363659
MR-link 2	tryptophan	HMDB0000929	choline	HMDB0000097	GCST90200441	M15506	6:111301079-112053797	0.0271339146138806	0.144550438419259	0.8511020827125662
MR-link 2	serine	HMDB0000187	ornithine	HMDB0000214	bioa_018	bioa_014	1:11610843-12110843	0.2399387548599063	0.2270454016386711	0.2906085553134017
MR-link 2	serine	HMDB0000187	ornithine	HMDB0000214	bioa_018	bioa_014	1:119427250-120522606	-0.0223035613604014	0.0435863450180978	0.6088541028008054
MR-link 2	serine	HMDB0000187	ornithine	HMDB0000214	bioa_018	bioa_014	2:27480940-27980940	0.3579845954247974	0.1489839004451207	0.0162682677507251
MR-link 2	serine	HMDB0000187	ornithine	HMDB0000214	bioa_018	bioa_014	2:211315692-212076215	-0.1194334616970181	0.0538227070447187	0.0264856188436799
MR-link 2	serine	HMDB0000187	ornithine	HMDB0000214	bioa_018	bioa_014	3:125660381-126160381	0.2503892824249731	0.140309720517106	0.0743348344705566
MR-link 2	serine	HMDB0000187	ornithine	HMDB0000214	bioa_018	bioa_014	7:55551853-56922308	0.1068223860250761	0.0591359099593201	0.0708577865953702
MR-link 2	serine	HMDB0000187	ornithine	HMDB0000214	bioa_018	bioa_014	8:126232621-126732621	0.6578617542367077	0.2756685005382884	0.0170131522141926
MR-link 2	serine	HMDB0000187	ornithine	HMDB0000214	bioa_018	bioa_014	10:65065800-65565800	0.2370394265994364	0.1917980476799674	0.2165030648148701
MR-link 2	creatinine	HMDB0000562	phenylalanine	HMDB0000159	bioa_026	GCST90200396	1:109627506-110127506	-0.0236799568391798	1.0192718413088	0.981465030509246
MR-link 2	creatinine	HMDB0000562	phenylalanine	HMDB0000159	bioa_026	GCST90200396	2:73467567-73967567	1.314185663491113	0.850517127929178	0.122307391234581
MR-link 2	creatinine	HMDB0000562	phenylalanine	HMDB0000159	bioa_026	GCST90200396	2:121056440-121556440	1.6611164227318689	1.024712353758962	0.105005563655092
MR-link 2	creatinine	HMDB0000562	phenylalanine	HMDB0000159	bioa_026	GCST90200396	2:211315692-211815692	-0.5407592296697641	0.3677384454635189	0.1414264993005649
MR-link 2	creatinine	HMDB0000562	phenylalanine	HMDB0000159	bioa_026	GCST90200396	2:217404869-217904869	-1.0770388644731634	0.5123148465102506	0.0355271134980583
MR-link 2	creatinine	HMDB0000562	phenylalanine	HMDB0000159	bioa_026	GCST90200396	4:77118847-77618847	0.0161489530704989	0.4501198335206372	0.9713804286620104
MR-link 2	creatinine	HMDB0000562	phenylalanine	HMDB0000159	bioa_026	GCST90200396	5:39171736-39671736	0.8096403787712411	0.6573559953846683	0.2180753823791806
MR-link 2	creatinine	HMDB0000562	phenylalanine	HMDB0000159	bioa_026	GCST90200396	5:67795622-68295622	-0.4347391077726577	0.4996385145699864	0.3842417808465491
MR-link 2	creatinine	HMDB0000562	phenylalanine	HMDB0000159	bioa_026	GCST90200396	5:176567143-177067143	-0.1906283247432066	0.3715291657121624	0.6078875659380397
MR-link 2	creatinine	HMDB0000562	phenylalanine	HMDB0000159	bioa_026	GCST90200396	6:43564625-44064625	-0.8154404390475574	0.874332225921288	0.3510039642706836
MR-link 2	creatinine	HMDB0000562	phenylalanine	HMDB0000159	bioa_026	GCST90200396	6:160442375-160942375	0.4365428488367984	0.29084710633477	0.1333721544974738
MR-link 2	creatinine	HMDB0000562	phenylalanine	HMDB0000159	bioa_026	GCST90200396	7:77297198-77797198	0.0429145901121116	0.6147750551530702	0.9443485860149268
MR-link 2	creatinine	HMDB0000562	phenylalanine	HMDB0000159	bioa_026	GCST90200396	7:151157801-151657801	-0.3786275293196152	0.5335855045629441	0.477957735410988
MR-link 2	creatinine	HMDB0000562	phenylalanine	HMDB0000159	bioa_026	GCST90200396	8:23501151-24001151	-0.8770321152065869	0.6798124307187018	0.1970128256710663
MR-link 2	creatinine	HMDB0000562	phenylalanine	HMDB0000159	bioa_026	GCST90200396	11:30518678-31018678	0.4918557799746695	0.6357486008314699	0.4391295380046262
MR-link 2	creatinine	HMDB0000562	phenylalanine	HMDB0000159	bioa_026	GCST90200396	15:45399813-46200138	0.1360342883182008	0.2471680026339181	0.5820644148859647
MR-link 2	creatinine	HMDB0000562	phenylalanine	HMDB0000159	bioa_026	GCST90200396	15:75279182-75779182	-0.1274274953409793	0.8360352988126382	0.8788566316250265
MR-link 2	creatinine	HMDB0000562	phenylalanine	HMDB0000159	bioa_026	GCST90200396	15:75910951-76410951	-0.0249062593170354	0.6574256942111877	0.9697797524607552
MR-link 2	creatinine	HMDB0000562	phenylalanine	HMDB0000159	bioa_026	GCST90200396	16:20117645-20617645	0.2539380663687761	0.5575635252582339	0.6487910023377039
MR-link 2	creatinine	HMDB0000562	phenylalanine	HMDB0000159	bioa_026	GCST90200396	17:37370347-37870347	-0.8340248187443484	0.5006957372963065	0.0957668424291057
MR-link 2	creatinine	HMDB0000562	phenylalanine	HMDB0000159	bioa_026	GCST90200396	17:58724447-59700441	0.4821601763053548	0.6627692879518783	0.4669238552913736
MR-link 2	creatinine	HMDB0000562	phenylalanine	HMDB0000159	bioa_026	GCST90200396	19:33119611-33619611	0.2771500539747467	0.4387501600080318	0.5275954737295259
MR-link 2	creatinine	HMDB0000562	phenylalanine	HMDB0000159	bioa_026	GCST90200396	22:40650077-41150077	0.2042741590231528	0.4384487573054622	0.6412856395583197
MR-link 2	acetone	HMDB0001659	threonine	HMDB0000167	met-d-Acetone	bioa_019	1:120074995-120574995	-0.2999862752393243	0.3433953270812892	0.3823422856019243
MR-link 2	acetone	HMDB0001659	threonine	HMDB0000167	met-d-Acetone	bioa_019	5:41206969-43455198	-0.0746951589401479	0.1322040806744989	0.5720745186322052
MR-link 2	acetone	HMDB0001659	threonine	HMDB0000167	met-d-Acetone	bioa_019	8:126241733-126741733	0.5897199553734168	0.3639605534584094	0.1051709928781168
MR-link 2	acetone	HMDB0001659	threonine	HMDB0000167	met-d-Acetone	bioa_019	10:135065795-135607239	-0.0211975762491752	0.1736102790505804	0.9028209113197956
MR-link 2	acetone	HMDB0001659	threonine	HMDB0000167	met-d-Acetone	bioa_019	12:122365033-122865033	0.6408552105135314	0.6428456777175392	0.3188112737821859
MR-link 2	acetone	HMDB0001659	threonine	HMDB0000167	met-d-Acetone	bioa_019	13:42058883-42558883	0.4218188001466849	0.407927656379222	0.3011114058998397
MR-link 2	acetone	HMDB0001659	threonine	HMDB0000167	met-d-Acetone	bioa_019	19:45929043-46429043	0.8031480467722351	0.4486537051278266	0.0734331620155061
MR-link 2	acetone	HMDB0001659	2-aminobutyrate	HMDB0000452	met-d-Acetone	GCST90200305	1:120074995-120574995	-0.8028323392917738	0.8746867559266365	0.3586967426613142
MR-link 2	acetone	HMDB0001659	2-aminobutyrate	HMDB0000452	met-d-Acetone	GCST90200305	5:41206969-43455198	0.0379100302076816	0.2577200250705014	0.883054882982483
MR-link 2	acetone	HMDB0001659	2-aminobutyrate	HMDB0000452	met-d-Acetone	GCST90200305	6:166522838-167022838	1.727958468006527	1.0092876335466876	0.0868860715308498
MR-link 2	acetone	HMDB0001659	2-aminobutyrate	HMDB0000452	met-d-Acetone	GCST90200305	8:126241733-126741733	0.2712587885010427	0.8119840756376011	0.7383274173088303
MR-link 2	acetone	HMDB0001659	2-aminobutyrate	HMDB0000452	met-d-Acetone	GCST90200305	10:135065795-135607239	0.1034788361200729	0.3572642210507025	0.7720898910912236
MR-link 2	acetone	HMDB0001659	2-aminobutyrate	HMDB0000452	met-d-Acetone	GCST90200305	11:116461180-116961180	0.2587497361241341	0.8368850093965994	0.757183126244593
MR-link 2	acetone	HMDB0001659	2-aminobutyrate	HMDB0000452	met-d-Acetone	GCST90200305	12:122365033-122865033	-0.6397897105587511	0.5874450355991909	0.2761072962264883
MR-link 2	acetone	HMDB0001659	2-aminobutyrate	HMDB0000452	met-d-Acetone	GCST90200305	12:123068455-124007504	-0.959540349375552	0.8399017452479532	0.2532696888977825
MR-link 2	acetone	HMDB0001659	2-aminobutyrate	HMDB0000452	met-d-Acetone	GCST90200305	13:42058883-42558883	0.4928465673754094	0.7418312507705591	0.5064568589583305
MR-link 2	acetone	HMDB0001659	2-aminobutyrate	HMDB0000452	met-d-Acetone	GCST90200305	17:6935779-7435779	0.4091379040694514	0.5019008608600761	0.4149711540190179
MR-link 2	acetone	HMDB0001659	2-aminobutyrate	HMDB0000452	met-d-Acetone	GCST90200305	19:45929043-46429043	0.5804433135841629	0.860331898826565	0.4998830913382894
MR-link 2	cortisol	HMDB0000063	s-1-pyrroline-5-carboxylate	HMDB0001301	GCST90200378	GCST90200381	14:94554700-95054700	-0.0951823808123591	0.2166072932963502	0.6603545483758955
MR-link 2	2-aminobutyrate	HMDB0000452	alanine	HMDB0000161	M32348	met-d-Ala	2:64958074-65458074	-0.3050792028833644	0.0786477484874198	0.0001048616158294
MR-link 2	2-aminobutyrate	HMDB0000452	alanine	HMDB0000161	M32348	met-d-Ala	4:88993818-89493818	0.4188860550685186	0.1577239619209428	0.007911642253308
MR-link 2	3-(4-hydroxyphenyl)lactate	HMDB0000755	dimethylglycine	HMDB0000092	GCST90200371	GCST90200424	6:111301079-111801079	0.2615366639696379	0.1591836109002793	0.1003855441709642
MR-link 2	3-(4-hydroxyphenyl)lactate	HMDB0000755	dimethylglycine	HMDB0000092	GCST90200371	GCST90200424	17:79941425-80441425	0.2817522904681422	0.1431456776821474	0.0490346119743806
MR-link 2	tyrosine	HMDB0000158	adenosine 5'-monophosphate (amp)	HMDB0000045	M01299	GCST90200356	1:154514715-155014715	-0.2407987268434495	0.2222198258676425	0.2785395489257338
MR-link 2	tyrosine	HMDB0000158	adenosine 5'-monophosphate (amp)	HMDB0000045	M01299	GCST90200356	6:111242119-112061922	0.3087931584413461	0.1690665624912906	0.0677811394129127
MR-link 2	tyrosine	HMDB0000158	adenosine 5'-monophosphate (amp)	HMDB0000045	M01299	GCST90200356	16:71357384-72149586	-0.1954727596033579	0.2217225462994317	0.3779878783250109
MR-link 2	n-acetylglucosaminylasparagine	HMDB0000489	pantothenate	HMDB0000210	GCST90200316	M01508	4:178111987-178611987	0.0660769822539147	0.1266428122769124	0.6018383861282435
MR-link 2	n-acetylglucosaminylasparagine	HMDB0000489	pantothenate	HMDB0000210	GCST90200316	M01508	6:167457759-167966043	0.0900841954011134	0.038851302245082	0.0204117542114912
MR-link 2	isoleucine	HMDB0000172	acetoacetate	HMDB0000060	met-d-Ile	GCST90200318	2:27480940-28253174	-0.4536270313783554	0.5126380516896448	0.3762172816060031
MR-link 2	isoleucine	HMDB0000172	acetoacetate	HMDB0000060	met-d-Ile	GCST90200318	2:165251927-165751927	1.0061982465024113	0.8808320494464013	0.2533181157128898
MR-link 2	isoleucine	HMDB0000172	acetoacetate	HMDB0000060	met-d-Ile	GCST90200318	4:88890833-89475171	0.3570937792219371	0.2032651489612244	0.0789539472885006
MR-link 2	isoleucine	HMDB0000172	acetoacetate	HMDB0000060	met-d-Ile	GCST90200318	8:76193463-76693463	-0.0308775281215591	0.8897284481913904	0.9723154199382904
MR-link 2	isoleucine	HMDB0000172	acetoacetate	HMDB0000060	met-d-Ile	GCST90200318	12:56611458-57111458	0.0921251816610038	0.5179483218485108	0.858828538425882
MR-link 2	isoleucine	HMDB0000172	acetoacetate	HMDB0000060	met-d-Ile	GCST90200318	16:69331471-69831471	0.2038116280360895	0.6028113649906255	0.7352864485440683
MR-link 2	isoleucine	HMDB0000172	acetoacetate	HMDB0000060	met-d-Ile	GCST90200318	16:69865519-70914672	0.0573388009818147	0.3886920175381862	0.8827237175165422
MR-link 2	isoleucine	HMDB0000172	acetoacetate	HMDB0000060	met-d-Ile	GCST90200318	17:6935779-7435779	1.2377909787543628	0.5492976068005518	0.0242335092974561
MR-link 2	isoleucine	HMDB0000172	acetoacetate	HMDB0000060	met-d-Ile	GCST90200318	19:49069664-49569664	-0.0865121278755208	0.373028179481173	0.8166013318977094
MR-link 2	creatine	HMDB0000064	asparagine	HMDB0000168	M27718	GCST90200452	2:211346498-211846498	-0.3843359231867805	0.1029111032012234	0.0001879838906132
MR-link 2	biliverdin	HMDB0001008	arginine	HMDB0000517	GCST90200706	M01638	2:233898737-234978158	0.0282497610024145	0.0281202727575006	0.3150871848304674
MR-link 2	biliverdin	HMDB0001008	arginine	HMDB0000517	GCST90200706	M01638	12:21102315-21602315	0.0038212405332329	0.1426928376337636	0.9786356169082968
MR-link 2	phenylalanine	HMDB0000159	eicosapentaenoate (epa; 20:5n3)	HMDB0001999	M00064	M18467	12:103007876-103507876	-0.1020725161442681	0.2324792328895978	0.6606174876649744
MR-link 2	cholesterol	HMDB0000067	cysteine	HMDB0000574	M00063	M31453	1:109571511-110071511	0.0658081723150147	0.3163561963232542	0.8352139525290709
MR-link 2	histidine	HMDB0000177	asparagine	HMDB0000168	GCST90200377	GCST90200452	2:211293055-211793055	1.0146392148956718	0.175910986156166	8.025934984234451e-09
MR-link 2	histidine	HMDB0000177	asparagine	HMDB0000168	GCST90200377	GCST90200452	12:96129884-96629884	0.4227000311570731	0.1343391740376551	0.0016522960637445
MR-link 2	uridine	HMDB0000296	biliverdin	HMDB0001008	M00606	GCST90200706	1:20665172-21165172	-0.2134117298629072	0.1986656542657363	0.2827215852960266
MR-link 2	uridine	HMDB0000296	biliverdin	HMDB0001008	M00606	GCST90200706	7:47852911-48352911	0.1051715980358435	0.1832710032577205	0.5660636502779098
MR-link 2	uridine	HMDB0000296	biliverdin	HMDB0001008	M00606	GCST90200706	22:50721752-51221752	-0.1179589601439174	0.163486578865233	0.4705891744240004
MR-link 2	2-aminobutyrate	HMDB0000452	aspartate	HMDB0000191	GCST90200305	GCST90200370	2:64970910-65470910	-0.2203009673819897	0.1227301207998398	0.0726531799565985
MR-link 2	2-aminobutyrate	HMDB0000452	aspartate	HMDB0000191	GCST90200305	GCST90200370	4:88993818-89493818	0.4527895872636588	0.1873653941819197	0.0156656766974278
MR-link 2	ornithine	HMDB0000214	valine	HMDB0000883	bioa_014	GCST90200442	2:219037276-219805573	-0.3068313589066446	0.3229450617524416	0.3420594676502941
MR-link 2	ornithine	HMDB0000214	valine	HMDB0000883	bioa_014	GCST90200442	4:144415809-145209327	0.1892734576556696	0.2968552598847099	0.5237372893735595
MR-link 2	ornithine	HMDB0000214	valine	HMDB0000883	bioa_014	GCST90200442	6:131638147-132138147	0.2547060906807006	0.2177453988873998	0.2421045291508347
MR-link 2	ornithine	HMDB0000214	valine	HMDB0000883	bioa_014	GCST90200442	10:97138162-97638162	0.1838997603343899	0.3330752306413093	0.5808614834278802
MR-link 2	ornithine	HMDB0000214	valine	HMDB0000883	bioa_014	GCST90200442	12:46964292-47464292	0.3908797105116557	0.3493044631904562	0.263130348741898
MR-link 2	ornithine	HMDB0000214	valine	HMDB0000883	bioa_014	GCST90200442	12:132819894-133319894	-0.3253738780402756	0.3406885447464758	0.3395534760376992
MR-link 2	ornithine	HMDB0000214	valine	HMDB0000883	bioa_014	GCST90200442	19:12789284-13289284	-0.144096978846862	0.2392474148378392	0.5469792986388673
MR-link 2	serine	HMDB0000187	creatinine	HMDB0000562	GCST90200415	GCST90200366	1:119778579-120514573	-0.0682392610860034	0.0994824230601712	0.4927491205143893
MR-link 2	serine	HMDB0000187	creatinine	HMDB0000562	GCST90200415	GCST90200366	2:211290507-212040821	0.1850540266744271	0.1193077298158691	0.1208861424370922
MR-link 2	serine	HMDB0000187	creatinine	HMDB0000562	GCST90200415	GCST90200366	7:55905219-56847625	-0.0284053586772818	0.1332889737104962	0.8312403135648931
MR-link 2	aspartate	HMDB0000191	cystine	HMDB0000192	GCST90200370	M31454	3:56598999-57098999	-0.3565824654989168	0.2289197518396391	0.1193104225905319
MR-link 2	betaine	HMDB0000043	cortisol	HMDB0000063	M03141	GCST90200378	2:211337631-211837631	-0.0255457685098382	0.1209626046842458	0.8327411034683297
MR-link 2	betaine	HMDB0000043	cortisol	HMDB0000063	M03141	GCST90200378	5:78095798-78666416	-0.0826909325291236	0.0801506172888036	0.3022153629244613
MR-link 2	betaine	HMDB0000043	cortisol	HMDB0000063	M03141	GCST90200378	12:30349-530349	-0.0092308866194194	0.1954102643616845	0.9623231479000612
MR-link 2	valine	HMDB0000883	uridine	HMDB0000296	met-d-Val	GCST90200407	2:27480940-28253616	0.7482592352554561	0.5904076198018137	0.2050264537681575
MR-link 2	valine	HMDB0000883	uridine	HMDB0000296	met-d-Val	GCST90200407	2:64975088-65475088	0.3156917918827797	0.3050129514124488	0.300663725073826
MR-link 2	valine	HMDB0000883	uridine	HMDB0000296	met-d-Val	GCST90200407	2:165251927-165751927	0.7476457874936264	0.4495322549337099	0.0962796454042841
MR-link 2	valine	HMDB0000883	uridine	HMDB0000296	met-d-Val	GCST90200407	3:135701113-136578270	-1.3095565450667612	0.6267463271306354	0.0366670289004305
MR-link 2	valine	HMDB0000883	uridine	HMDB0000296	met-d-Val	GCST90200407	4:86953335-87453335	-0.7928924151768914	0.8753596071938519	0.3650467509326405
MR-link 2	valine	HMDB0000883	uridine	HMDB0000296	met-d-Val	GCST90200407	4:87663610-88163610	-0.1065222735696134	0.8537315563690364	0.9007036099417606
MR-link 2	valine	HMDB0000883	uridine	HMDB0000296	met-d-Val	GCST90200407	4:88882515-89510546	-0.0077523544635405	0.1153798506881699	0.9464305681327856
MR-link 2	valine	HMDB0000883	uridine	HMDB0000296	met-d-Val	GCST90200407	5:55564890-56064890	0.0773499459336174	0.5050482764429024	0.8782771723641847
MR-link 2	valine	HMDB0000883	uridine	HMDB0000296	met-d-Val	GCST90200407	6:108910874-109410874	0.1293099275582925	0.6569528577115683	0.8439583144799854
MR-link 2	valine	HMDB0000883	uridine	HMDB0000296	met-d-Val	GCST90200407	12:56199875-57115338	0.9223597228673104	0.4173872037050118	0.0271161380446616
MR-link 2	valine	HMDB0000883	uridine	HMDB0000296	met-d-Val	GCST90200407	12:122278263-122778263	-0.241375274693413	0.6116767106822626	0.6931288885962097
MR-link 2	valine	HMDB0000883	uridine	HMDB0000296	met-d-Val	GCST90200407	14:102468052-102968052	0.3985319486319699	0.9767952588617276	0.6832740634692924
MR-link 2	valine	HMDB0000883	uridine	HMDB0000296	met-d-Val	GCST90200407	16:69315747-70918195	-0.2982420848131333	0.2551905981583413	0.2425232067597306
MR-link 2	valine	HMDB0000883	uridine	HMDB0000296	met-d-Val	GCST90200407	17:6935779-7435779	0.0890872562532902	0.2664818214073982	0.7381464421560668
MR-link 2	valine	HMDB0000883	uridine	HMDB0000296	met-d-Val	GCST90200407	17:79384062-79884062	-0.8583279013149032	0.8119458050587611	0.2904547159448113
MR-link 2	valine	HMDB0000883	uridine	HMDB0000296	met-d-Val	GCST90200407	19:49050431-49611255	-0.3087476626894391	0.2726981733805008	0.2575522239518349
MR-link 2	trans-urocanate	HMDB0000301	1-methylnicotinamide	HMDB0000699	GCST90200416	GCST90200406	8:17963874-18463874	0.1899225077787816	0.2627002734247748	0.4697027799489945
MR-link 2	trans-urocanate	HMDB0000301	1-methylnicotinamide	HMDB0000699	GCST90200416	GCST90200406	12:96124750-96624750	-0.0165166039997698	0.0636928595435678	0.7953911151264345
MR-link 2	trans-urocanate	HMDB0000301	1-methylnicotinamide	HMDB0000699	GCST90200416	GCST90200406	19:51269710-51769710	-0.1473386215755164	0.2407996347991003	0.5406222629970011
MR-link 2	glycerophosphorylcholine (gpc)	HMDB0000086	isoleucine	HMDB0000172	GCST90199629	M01125	1:40156715-40656715	0.1205061553316474	0.1764072735439961	0.4945352498823246
MR-link 2	sarcosine	HMDB0000271	sphinganine-1-phosphate	HMDB0001383	bioa_031	GCST90199845	1:157842259-158342259	0.0634423741383171	0.5662937454073614	0.91079893948798
MR-link 2	sarcosine	HMDB0000271	sphinganine-1-phosphate	HMDB0001383	bioa_031	GCST90199845	9:136282183-136851769	0.1021834054233148	0.1421332182831299	0.4721859116247644
MR-link 2	2-aminobutyrate	HMDB0000452	tryptophan	HMDB0000929	M32348	bioa_020	2:64958074-65458074	0.0656132451951101	0.0716501391861287	0.359800741059002
MR-link 2	2-aminobutyrate	HMDB0000452	tryptophan	HMDB0000929	M32348	bioa_020	4:88993818-89493818	0.0059597377816121	0.0882644184495389	0.9461666200514892
MR-link 2	histidine	HMDB0000177	inosine	HMDB0000195	GCST90200377	GCST90200394	2:211293055-211793055	0.1716300928837345	0.3191265068406383	0.5907067860124865
MR-link 2	histidine	HMDB0000177	inosine	HMDB0000195	GCST90200377	GCST90200394	12:96129884-96629884	-0.1308594114372453	0.2261103548760525	0.5627637123029036
MR-link 2	arginine	HMDB0000517	choline	HMDB0000097	bioa_002	GCST90200327	2:24182937-24682937	-0.1012184004037222	0.3101792750679955	0.7441805521700606
MR-link 2	arginine	HMDB0000517	choline	HMDB0000097	bioa_002	GCST90200327	2:211333022-211833022	0.9344849015359692	0.3179223567747361	0.0032890202349237
MR-link 2	arginine	HMDB0000517	choline	HMDB0000097	bioa_002	GCST90200327	2:219037276-219788019	0.527929382788316	0.330794403064806	0.1105012697063228
MR-link 2	arginine	HMDB0000517	choline	HMDB0000097	bioa_002	GCST90200327	4:144583533-145083533	-0.3710337851110313	0.2326832076811008	0.1108044609426304
MR-link 2	arginine	HMDB0000517	choline	HMDB0000097	bioa_002	GCST90200327	5:177386199-177886199	-0.5580723375219857	0.6511932267554735	0.3914451034196146
MR-link 2	arginine	HMDB0000517	choline	HMDB0000097	bioa_002	GCST90200327	6:131339506-132265729	0.151343285865759	0.1126648974033927	0.1791733318313645
MR-link 2	arginine	HMDB0000517	choline	HMDB0000097	bioa_002	GCST90200327	6:135177817-135677817	-0.2907704072085715	0.3725416150557761	0.4350939794805927
MR-link 2	arginine	HMDB0000517	choline	HMDB0000097	bioa_002	GCST90200327	10:99898951-100398951	-0.0122296258582222	0.4372066709641247	0.9776843356635904
MR-link 2	arginine	HMDB0000517	choline	HMDB0000097	bioa_002	GCST90200327	12:46680313-47435518	-0.1607827067569781	0.2714825743597458	0.5536902157614796
MR-link 2	arginine	HMDB0000517	choline	HMDB0000097	bioa_002	GCST90200327	19:12757458-13257458	-0.0468596580987027	0.18156267717128	0.7963368252905489
MR-link 2	n-stearoyl-sphingosine (d18:1/18:0)*	HMDB0004950	sphingosine	HMDB0000252	GCST90200341	GCST90200385	10:64645010-65401382	0.0765346184130347	0.1879563053884175	0.6838657479482853
MR-link 2	n-stearoyl-sphingosine (d18:1/18:0)*	HMDB0004950	sphingosine	HMDB0000252	GCST90200341	GCST90200385	14:63982220-64482220	0.5961485617147366	0.1537183012751111	0.0001052371263624
MR-link 2	n-stearoyl-sphingosine (d18:1/18:0)*	HMDB0004950	sphingosine	HMDB0000252	GCST90200341	GCST90200385	18:55052269-55552269	0.3177634741183824	0.1936158558893572	0.100754693093598
MR-link 2	n-stearoyl-sphingosine (d18:1/18:0)*	HMDB0004950	sphingosine	HMDB0000252	GCST90200341	GCST90200385	19:8013648-8513648	0.204409421588288	0.0854115737161727	0.0167008316266228
MR-link 2	urate	HMDB0000289	citrulline	HMDB0000904	GCST90200307	M02132	4:9672167-10439135	0.1274262203867531	0.061840703278048	0.0393454363384428
MR-link 2	urate	HMDB0000289	citrulline	HMDB0000904	GCST90200307	M02132	4:88802323-89302323	0.301561832947042	0.1901430753957702	0.1127453757608258
MR-link 2	sulfate*	HMDB01448	phenylpyruvate	HMDB0000205	GCST90199896	GCST90200365	7:122557611-123057611	0.3713897851001542	0.2125675093738141	0.0806093144053115
MR-link 2	acetone	HMDB0001659	1-(1-enyl-stearoyl)-2-arachidonoyl-gpe (p-18:0/20:4)*	HMDB0005779	met-d-Acetone	GCST90200058	1:120074995-120574995	-0.9066488411213728	0.795407915108503	0.2543471595895712
MR-link 2	acetone	HMDB0001659	1-(1-enyl-stearoyl)-2-arachidonoyl-gpe (p-18:0/20:4)*	HMDB0005779	met-d-Acetone	GCST90200058	5:41206969-43455198	0.2319659094452115	0.2644262105435142	0.3803549375186825
MR-link 2	acetone	HMDB0001659	1-(1-enyl-stearoyl)-2-arachidonoyl-gpe (p-18:0/20:4)*	HMDB0005779	met-d-Acetone	GCST90200058	6:166522838-167022838	1.952410492229292	1.095380537967684	0.0746833975185711
MR-link 2	acetone	HMDB0001659	1-(1-enyl-stearoyl)-2-arachidonoyl-gpe (p-18:0/20:4)*	HMDB0005779	met-d-Acetone	GCST90200058	8:126241733-126741733	-0.6574039472864291	0.734553736531759	0.3708028415018867
MR-link 2	acetone	HMDB0001659	1-(1-enyl-stearoyl)-2-arachidonoyl-gpe (p-18:0/20:4)*	HMDB0005779	met-d-Acetone	GCST90200058	10:135065795-135607239	0.4934707670322614	0.4155687460716284	0.2350466960929147
MR-link 2	acetone	HMDB0001659	1-(1-enyl-stearoyl)-2-arachidonoyl-gpe (p-18:0/20:4)*	HMDB0005779	met-d-Acetone	GCST90200058	11:116461180-116961180	-0.8128881223629358	0.8349397551318565	0.3302606733708543
MR-link 2	acetone	HMDB0001659	1-(1-enyl-stearoyl)-2-arachidonoyl-gpe (p-18:0/20:4)*	HMDB0005779	met-d-Acetone	GCST90200058	12:122365033-122865033	0.2844605962079495	0.7193007977645841	0.6924973811354723
MR-link 2	acetone	HMDB0001659	1-(1-enyl-stearoyl)-2-arachidonoyl-gpe (p-18:0/20:4)*	HMDB0005779	met-d-Acetone	GCST90200058	12:123068455-124007504	0.7612198276126043	0.843198191059187	0.3666443269083532
MR-link 2	acetone	HMDB0001659	1-(1-enyl-stearoyl)-2-arachidonoyl-gpe (p-18:0/20:4)*	HMDB0005779	met-d-Acetone	GCST90200058	13:42058883-42558883	0.9885008054397422	0.9228900061724464	0.284127722513798
MR-link 2	acetone	HMDB0001659	1-(1-enyl-stearoyl)-2-arachidonoyl-gpe (p-18:0/20:4)*	HMDB0005779	met-d-Acetone	GCST90200058	17:6935779-7435779	-0.3667601007236495	0.6050287847604344	0.5443911146287561
MR-link 2	acetone	HMDB0001659	1-(1-enyl-stearoyl)-2-arachidonoyl-gpe (p-18:0/20:4)*	HMDB0005779	met-d-Acetone	GCST90200058	19:45929043-46429043	-0.5599682182489699	0.978824310246508	0.5672661121594862
MR-link 2	dimethylglycine	HMDB0000092	glycine	HMDB0000123	GCST90200424	M32338	5:78080227-78832833	-0.0377349522088029	0.0472520161461815	0.4245286221201247
MR-link 2	dimethylglycine	HMDB0000092	glycine	HMDB0000123	GCST90200424	M32338	10:103976834-104737382	0.2135153944909369	0.1801286902962922	0.2358794179718656
MR-link 2	dimethylglycine	HMDB0000092	glycine	HMDB0000123	GCST90200424	M32338	15:76242337-76742337	-0.1156245721960055	0.1465773397957398	0.4302114955451704
MR-link 2	s-1-pyrroline-5-carboxylate	HMDB0001301	betaine	HMDB0000043	GCST90200381	M03141	8:144432748-145014955	0.115491530072184	0.0452664373619564	0.0107299666945382
MR-link 2	biliverdin	HMDB0001008	methionine	HMDB0000696	GCST90200706	GCST90200391	2:233898737-234978158	-0.0417237067643041	0.0257193730567105	0.1047460532266593
MR-link 2	biliverdin	HMDB0001008	methionine	HMDB0000696	GCST90200706	GCST90200391	12:21102315-21602315	-0.2005531983457885	0.1583434643824506	0.2053088214875597
MR-link 2	2-hydroxyglutarate	HMDB0059655	1,7-dimethylurate	HMDB0011103	GCST90199865	M34400	14:91386532-91886532	0.5519845848016831	0.198379222287777	0.005394655907963
MR-link 2	glycerophosphorylcholine (gpc)	HMDB0000086	urate	HMDB0000289	GCST90199629	M01604	1:40156715-40656715	-0.0027106318436843	0.1710804805286067	0.9873586933760709
MR-link 2	serine	HMDB0000187	asparagine	HMDB0000168	bioa_018	GCST90200452	1:11610843-12110843	-0.1191697437763731	0.3373895701227861	0.7239301811880767
MR-link 2	serine	HMDB0000187	asparagine	HMDB0000168	bioa_018	GCST90200452	1:119427250-120522606	0.001158161951079	0.0863112897829528	0.989293963605378
MR-link 2	serine	HMDB0000187	asparagine	HMDB0000168	bioa_018	GCST90200452	2:27480940-27980940	1.129882446526473	0.3864090497043819	0.0034550044001062
MR-link 2	serine	HMDB0000187	asparagine	HMDB0000168	bioa_018	GCST90200452	2:211315692-212076215	-0.4893092497210754	0.1406344009203351	0.0005027257459457
MR-link 2	serine	HMDB0000187	asparagine	HMDB0000168	bioa_018	GCST90200452	3:125660381-126160381	-0.0347837185043483	0.245098282055992	0.8871452258173291
MR-link 2	serine	HMDB0000187	asparagine	HMDB0000168	bioa_018	GCST90200452	7:55551853-56922308	-0.1541771733813989	0.1114416426143935	0.1665180390317024
MR-link 2	serine	HMDB0000187	asparagine	HMDB0000168	bioa_018	GCST90200452	8:126232621-126732621	-0.3955451671494398	0.3820038452754858	0.3004596784957966
MR-link 2	serine	HMDB0000187	asparagine	HMDB0000168	bioa_018	GCST90200452	10:65065800-65565800	-0.4184712158147127	0.392796830197804	0.2867116861723213
MR-link 2	3-methyl-2-oxovalerate	HMDB0000491	acetate	HMDB0000042	M15676	met-d-Acetate	2:27480940-27980940	-0.3131958365022125	0.0998485490898189	0.0017085564922691
MR-link 2	3-methyl-2-oxovalerate	HMDB0000491	acetate	HMDB0000042	M15676	met-d-Acetate	4:88976422-89476422	-0.0537391473091586	0.0314604702056276	0.0876088368836478
MR-link 2	cholesterol	HMDB0000067	glycochenodeoxycholate	HMDB0000637	M00063	GCST90200342	1:109571511-110071511	0.1214743095857683	0.2187440208246007	0.5786714871089303
MR-link 2	alanine	HMDB0000161	mannose	HMDB0000169	M32339	M00584	2:27480940-27980940	-1.29933417969578	0.461774188231342	0.0048961667751687
MR-link 2	alanine	HMDB0000161	mannose	HMDB0000169	M32339	M00584	12:46962370-47462370	0.0654960944709314	0.1940007636829148	0.7356590608400202
MR-link 2	n-formylanthranilic acid	HMDB0004089	glutamine	HMDB0000641	GCST90199960	met-d-Gln	2:143548189-144048189	0.0270725505149298	0.0526588727617375	0.6071737926673499
MR-link 2	n-formylanthranilic acid	HMDB0004089	glutamine	HMDB0000641	GCST90199960	met-d-Gln	17:75643177-76448530	0.0041388161396573	0.0080594072180207	0.6075746655030514
MR-link 2	5-oxoproline	HMDB0000267	adenosine	HMDB0000050	M01494	M00555	8:144903138-145403138	-0.0542004758951868	0.0455931954869945	0.2345245497774447
MR-link 2	asparagine	HMDB0000168	asparagine	HMDB0000168	GCST90200452	M34283	11:61850353-62350353	0.7210198000123875	0.2072236983645825	0.0005024866239468
MR-link 2	asparagine	HMDB0000168	asparagine	HMDB0000168	GCST90200452	M34283	14:103842789-104825326	0.603624522770358	0.1399837460722744	1.617080657361804e-05
MR-link 2	uridine	HMDB0000296	citrulline	HMDB0000904	GCST90200407	GCST90200403	1:20666238-21166238	0.2470556705021411	0.1457972132444057	0.0901673261566293
MR-link 2	uridine	HMDB0000296	citrulline	HMDB0000904	GCST90200407	GCST90200403	7:47877194-48377194	-0.2269199450779946	0.2663293215410309	0.3941987476482025
MR-link 2	uridine	HMDB0000296	citrulline	HMDB0000904	GCST90200407	GCST90200403	22:50686035-51186035	-0.1072826799747729	0.1720668275257488	0.5329597704969873
MR-link 2	kynurenate	HMDB0000715	acetylphosphate	HMDB0001494	GCST90200454	M15488	1:241463402-241963402	-0.0685273502874132	0.0951066787807273	0.4711978616965369
MR-link 2	kynurenate	HMDB0000715	acetylphosphate	HMDB0001494	GCST90200454	M15488	4:170711647-171211647	0.0555586849324161	0.1345583549416292	0.6796823848809027
MR-link 2	kynurenate	HMDB0000715	acetylphosphate	HMDB0001494	GCST90200454	M15488	16:58517848-59017848	0.2033099993349861	0.1938664790567039	0.2943109357352326
MR-link 2	5-oxoproline	HMDB0000267	caffeine	HMDB0001847	M01494	GCST90200436	8:144903138-145403138	-0.002180880122167	0.0538716084666974	0.9677081221703092
MR-link 2	lactate	HMDB0000190	tryptophan	HMDB0000929	met-d-Lactate	bioa_020	2:27348097-28101918	1.4613477483636947	0.5139681667982082	0.0044653912427675
MR-link 2	lactate	HMDB0000190	tryptophan	HMDB0000929	met-d-Lactate	bioa_020	6:135171067-135671067	0.3232590289172221	0.2380758926780036	0.1745277124301043
MR-link 2	lactate	HMDB0000190	tryptophan	HMDB0000929	met-d-Lactate	bioa_020	8:106333124-106833124	-0.584561368805032	0.4620339163059628	0.2058027002289637
MR-link 2	lactate	HMDB0000190	tryptophan	HMDB0000929	met-d-Lactate	bioa_020	9:4513176-5186407	-0.1025875546650975	0.1723221061853889	0.5516266481897536
MR-link 2	lactate	HMDB0000190	tryptophan	HMDB0000929	met-d-Lactate	bioa_020	10:2727379-3389269	0.0849457195287373	0.1446706239374452	0.5570920021113352
MR-link 2	lactate	HMDB0000190	tryptophan	HMDB0000929	met-d-Lactate	bioa_020	11:118839742-119339742	-0.1331082468038692	0.3995520980387952	0.7390258467867379
MR-link 2	lactate	HMDB0000190	tryptophan	HMDB0000929	met-d-Lactate	bioa_020	12:111162908-111662908	-0.2272709930807383	0.3221670639057196	0.4805336402399547
MR-link 2	lactate	HMDB0000190	tryptophan	HMDB0000929	met-d-Lactate	bioa_020	12:111682800-113133476	-0.3077861222109127	0.1887184078118845	0.1029055275524912
MR-link 2	spermidine	HMDB0001257	bilirubin (z,z)	HMDB0000054	GCST90200423	GCST90200704	1:247789451-248289451	0.4708447633346571	0.1635329428377348	0.0039867988818151
MR-link 2	sarcosine	HMDB0000271	3-methyl-2-oxobutyrate	HMDB0000019	bioa_031	GCST90199677	1:157842259-158342259	-0.3957260859787191	0.7671919423583305	0.6059863799039549
MR-link 2	sarcosine	HMDB0000271	3-methyl-2-oxobutyrate	HMDB0000019	bioa_031	GCST90199677	9:136282183-136851769	0.0058615729017339	0.1081564551943701	0.9567795551810084
MR-link 2	2-aminobutyrate	HMDB0000452	ornithine	HMDB0000214	M32348	GCST90200404	2:64958074-65458074	0.0671600842014721	0.1118496522303663	0.5482066090279298
MR-link 2	2-aminobutyrate	HMDB0000452	ornithine	HMDB0000214	M32348	GCST90200404	4:88993818-89493818	0.2503202786723149	0.2154404841766276	0.2452761246517893
MR-link 2	cortisol	HMDB0000063	alanine	HMDB0000161	GCST90200378	met-d-Ala	14:94554700-95054700	0.0080208398660788	0.0530248638086175	0.8797661740595609
MR-link 2	guanidinoacetate	HMDB0000128	sulfate*	HMDB01448	GCST90200384	GCST90199896	6:131647278-132147278	-0.1271096237950747	0.2163582290191726	0.5568705440196653
MR-link 2	guanidinoacetate	HMDB0000128	sulfate*	HMDB01448	GCST90200384	GCST90199896	11:64893892-65393892	-0.0230317197537901	0.1122037754778066	0.8373636131785258
MR-link 2	guanidinoacetate	HMDB0000128	sulfate*	HMDB01448	GCST90200384	GCST90199896	12:101043-601043	-0.1639066593016635	0.1633310341640599	0.3156079656144028
MR-link 2	guanidinoacetate	HMDB0000128	sulfate*	HMDB01448	GCST90200384	GCST90199896	14:100558168-101058168	0.0930448134132914	0.1622191316277256	0.5662555375940646
MR-link 2	guanidinoacetate	HMDB0000128	sulfate*	HMDB01448	GCST90200384	GCST90199896	20:61898912-62398912	0.1207172105656486	0.2614026459075851	0.6442207214064645
MR-link 2	dehydroepiandrosterone sulfate (dhea-s)	HMDB0001032	creatine	HMDB0000064	GCST90199673	M27718	7:98825038-100067196	-0.0800620592325288	0.1060355295226617	0.4502193631326175
MR-link 2	beta-alanine	HMDB0000056	ornithine	HMDB0000214	GCST90200361	M01493	3:30500404-31000404	0.0774813192550197	0.0850213589451898	0.3621289324949761
MR-link 2	4-hydroxyphenylpyruvate	HMDB0000707	hippurate	HMDB0000714	GCST90200300	GCST90199624	11:63046797-63546797	-0.1031656475250271	0.5416906435683991	0.8489555591180593
MR-link 2	4-hydroxyphenylpyruvate	HMDB0000707	hippurate	HMDB0000714	GCST90200300	GCST90199624	12:122051275-122551275	0.1865179276673875	0.2001521185300808	0.35139810190831
MR-link 2	thyroxine	HMDB0000248	7-methylxanthine	HMDB0001991	GCST90200293	M34390	2:234397317-234897317	0.2961430851795911	0.2514327823847639	0.2388675402852378
MR-link 2	phosphate	HMDB0001429	3-hydroxybutyrate (bhba)	HMDB0000011	GCST90200393	M00542	1:21570042-22070042	-0.266504431242198	0.1625434219112794	0.1010906202147403
MR-link 2	alpha-aminoadipic acid	HMDB0000510	beta-citrylglutamate	HMDB0241915	bioa_025	GCST90199911	3:2996317-3496317	-0.0973742677047306	0.2792112639769138	0.7272787799070143
MR-link 2	alpha-aminoadipic acid	HMDB0000510	beta-citrylglutamate	HMDB0241915	bioa_025	GCST90199911	5:36380209-36880209	0.2411261094784317	0.1925474821709757	0.2104626544285822
MR-link 2	n-stearoyl-sphingosine (d18:1/18:0)*	HMDB0004950	glucose	HMDB0000122	GCST90200341	M20489	10:64645010-65401382	0.0342560104609942	0.2601489726943238	0.8952386407023147
MR-link 2	n-stearoyl-sphingosine (d18:1/18:0)*	HMDB0004950	glucose	HMDB0000122	GCST90200341	M20489	14:63982220-64482220	0.0348584477361553	0.1869834756452358	0.8521112654250004
MR-link 2	n-stearoyl-sphingosine (d18:1/18:0)*	HMDB0004950	glucose	HMDB0000122	GCST90200341	M20489	18:55052269-55552269	-0.0951606548397929	0.2469708769701097	0.7000068349448421
MR-link 2	alpha-aminoadipic acid	HMDB0000510	3-aminoisobutyrate	HMDB0002166	bioa_025	GCST90200310	3:2996317-3496317	0.1251901601490994	0.2862724131890162	0.6618856040005687
MR-link 2	alpha-aminoadipic acid	HMDB0000510	3-aminoisobutyrate	HMDB0002166	bioa_025	GCST90200310	5:36380209-36880209	-0.0958147535851897	0.2861847595676954	0.7377757072361408
MR-link 2	glycohyocholate	HMDB0000138	1-stearoyl-2-oleoyl-gps (18:0/18:1)	HMDB0010163	GCST90199935	GCST90199652	7:99108524-99608524	0.0552971299972672	0.2283406289707875	0.8086488474029281
MR-link 2	glycohyocholate	HMDB0000138	1-stearoyl-2-oleoyl-gps (18:0/18:1)	HMDB0010163	GCST90199935	GCST90199652	10:45742470-46242470	0.0814881335011729	0.1615586098096751	0.6139891429210038
MR-link 2	glycohyocholate	HMDB0000138	1-stearoyl-2-oleoyl-gps (18:0/18:1)	HMDB0010163	GCST90199935	GCST90199652	13:103468308-103968308	0.0729520939009388	0.1207965360877086	0.5458932544444932
MR-link 2	glycohyocholate	HMDB0000138	1-stearoyl-2-oleoyl-gps (18:0/18:1)	HMDB0010163	GCST90199935	GCST90199652	17:28409010-28909010	-0.2611486071525479	0.1598827019252499	0.1023898901859252
MR-link 2	3-methyl-2-oxobutyrate	HMDB0000019	creatinine	HMDB0000562	GCST90199677	M00513	4:88953670-89453670	-0.0998990851409122	0.114998668700412	0.385012470576448
MR-link 2	pantothenate	HMDB0000210	creatinine	HMDB0000562	M01508	met-d-Creatinine	2:27200724-27700724	-0.0829746206257347	0.0539489169761502	0.1240432382676704
MR-link 2	inosine	HMDB0000195	cystine	HMDB0000192	M01123	M31454	6:85876680-86677325	0.0299245639507669	0.1528491204774233	0.8447835777566994
MR-link 2	threonine	HMDB0000167	glutamate	HMDB0000148	bioa_019	bioa_007	2:27191397-28253174	-0.2562500670080476	0.0857773004431508	0.0028137248896242
MR-link 2	threonine	HMDB0000167	glutamate	HMDB0000148	bioa_019	bioa_007	6:126521687-127323798	-0.1745522829511072	0.176707663026645	0.3232493506781606
MR-link 2	threonine	HMDB0000167	glutamate	HMDB0000148	bioa_019	bioa_007	8:74631674-75131674	-0.0145164495553593	0.119056669334263	0.9029553219997516
MR-link 2	threonine	HMDB0000167	glutamate	HMDB0000148	bioa_019	bioa_007	12:46636543-47464292	0.0687630980661154	0.115481767041321	0.5515457216216662
MR-link 2	threonine	HMDB0000167	glutamate	HMDB0000148	bioa_019	bioa_007	12:56615040-57115040	0.0101686801063606	0.1115007485875935	0.9273350158494283
MR-link 2	threonine	HMDB0000167	glutamate	HMDB0000148	bioa_019	bioa_007	12:59727701-60227701	0.1531455899438228	0.22270538289795	0.4916668968409035
MR-link 2	threonine	HMDB0000167	glutamate	HMDB0000148	bioa_019	bioa_007	16:1654524-2154524	0.0560031386996757	0.1158784939104529	0.628888483143508
MR-link 2	threonine	HMDB0000167	glutamate	HMDB0000148	bioa_019	bioa_007	20:42792364-43292364	0.4887754164394732	0.2724148083891362	0.0727761172951743
MR-link 2	5,6-dihydrothymine	HMDB0000079	citrate	HMDB0000094	GCST90200339	met-d-Citrate	22:50721854-51221854	0.0679705554879828	0.0582852362421978	0.2435452925124553
MR-link 2	valine	HMDB0000883	heme	HMDB0003178	bioa_022	M32593	2:27492603-27992603	-0.7781742904016206	0.6850607805793119	0.2559900174830857
MR-link 2	valine	HMDB0000883	heme	HMDB0003178	bioa_022	M32593	2:64958074-65458074	0.140179936658316	0.2851974782096343	0.6230595228929019
MR-link 2	valine	HMDB0000883	heme	HMDB0003178	bioa_022	M32593	2:211173777-211673777	-0.1079057663444277	0.6460028901794312	0.8673416893327289
MR-link 2	valine	HMDB0000883	heme	HMDB0003178	bioa_022	M32593	4:88972827-89472827	0.0331655210976103	0.1478489059865251	0.8225080281204665
MR-link 2	valine	HMDB0000883	heme	HMDB0003178	bioa_022	M32593	11:116381707-116882500	1.25558413778027	0.35898901038416	0.0004695422675054
MR-link 2	valine	HMDB0000883	heme	HMDB0003178	bioa_022	M32593	12:56615040-57115040	0.0017747924000622	0.6444581759500396	0.9978026849258296
MR-link 2	valine	HMDB0000883	heme	HMDB0003178	bioa_022	M32593	16:70059237-70559237	-0.0224835140985863	0.3851919014459304	0.953454194236528
MR-link 2	valine	HMDB0000883	heme	HMDB0003178	bioa_022	M32593	17:6883609-7383609	-0.4530036730686232	0.4328153356430151	0.2952636950903291
MR-link 2	valine	HMDB0000883	heme	HMDB0003178	bioa_022	M32593	17:40470632-40970632	0.6503614998914743	0.8806651387230956	0.4602173614019513
MR-link 2	valine	HMDB0000883	heme	HMDB0003178	bioa_022	M32593	19:49114511-49614511	-0.7536340937023933	0.6204533327821691	0.2244993315241875
MR-link 2	inosine	HMDB0000195	threonine	HMDB0000167	M01123	bioa_019	6:85876680-86677325	0.0015149968762263	0.0407652883940964	0.9703543267459644
MR-link 2	uridine	HMDB0000296	anthranilate	HMDB0001123	GCST90200407	GCST90200324	1:20666238-21166238	0.214542597986462	0.1481545311851981	0.1475890452246231
MR-link 2	uridine	HMDB0000296	anthranilate	HMDB0001123	GCST90200407	GCST90200324	7:47877194-48377194	-0.0518448146922235	0.2667695794069346	0.8459072762574635
MR-link 2	uridine	HMDB0000296	anthranilate	HMDB0001123	GCST90200407	GCST90200324	22:50686035-51186035	0.2380990049636536	0.1978210687719404	0.2287411571810876
MR-link 2	serine	HMDB0000187	kynurenine	HMDB0000684	M32315	GCST90199636	1:119966025-120466025	-0.106100247211444	0.0889283901300652	0.2328311585028468
MR-link 2	serine	HMDB0000187	kynurenine	HMDB0000684	M32315	GCST90199636	2:211323559-211823559	-0.0500849209829145	0.1280133351799186	0.6956141645484861
MR-link 2	serine	HMDB0000187	kynurenine	HMDB0000684	M32315	GCST90199636	7:55822010-56322010	0.0073922614178366	0.2325451623247459	0.9746407193015344
MR-link 2	1-methylurate	HMDB0003099	docosahexaenoate (dha; 22:6n3)	HMDB0002183	M34395	GCST90199651	8:18010431-18510431	0.0796083852425954	0.0903370269544499	0.3781892296697472
MR-link 2	choline phosphate	HMDB0001565	2-hydroxyglutarate	HMDB0059655	GCST90200363	M37253	1:21573292-22142120	-0.0894348423182281	0.0796580934284018	0.2615505236369088
MR-link 2	choline phosphate	HMDB0001565	2-hydroxyglutarate	HMDB0059655	GCST90200363	M37253	22:24245541-24745541	0.08346741453789	0.186815671861195	0.655026535637972
MR-link 2	dihydroorotate	HMDB03349	pantothenate	HMDB0000210	GCST90200444	GCST90200279	5:53379047-53879047	0.1599342428583839	0.1759964342569226	0.3634896549659254
MR-link 2	dihydroorotate	HMDB03349	pantothenate	HMDB0000210	GCST90200444	GCST90200279	10:104381189-105206827	-0.014177400535575	0.1313058204083585	0.9140176101341267
MR-link 2	dihydroorotate	HMDB03349	pantothenate	HMDB0000210	GCST90200444	GCST90200279	10:125910495-126410495	0.0687193892322812	0.1296036329381851	0.5959543190914376
MR-link 2	dihydroorotate	HMDB03349	pantothenate	HMDB0000210	GCST90200444	GCST90200279	11:122683181-123183181	0.2706899687605696	0.2337827901936957	0.2469172847519284
MR-link 2	dihydroorotate	HMDB03349	pantothenate	HMDB0000210	GCST90200444	GCST90200279	15:77921365-78954732	0.0277530755156896	0.0513539514428181	0.5889024092305861
MR-link 2	hypotaurine	HMDB0000965	heme	HMDB0003178	GCST90200379	M32593	4:138793652-139293652	-0.0948211663430728	0.2135187614435503	0.6569788041781459
MR-link 2	valine	HMDB0000883	dehydroepiandrosterone sulfate (dhea-s)	HMDB0001032	M01649	M32425	4:88976422-89476422	0.0804333281896413	0.1468618803631437	0.5839115839165689
MR-link 2	3-methyl-2-oxobutyrate	HMDB0000019	glycine	HMDB0000123	M21047	met-d-Gly	4:88976422-89476422	-0.059095921656693	0.0521055524420908	0.256728338373745
MR-link 2	urate	HMDB0000289	n-acetylornithine	HMDB0003357	M01604	M15630	4:9676051-10553081	0.004610911965303	0.0705002261444498	0.9478532973205228
MR-link 2	histidine	HMDB0000177	dihydroorotate	HMDB03349	bioa_009	GCST90200444	2:27492603-27992603	0.1303389526707902	0.6841611342036266	0.8489101777980481
MR-link 2	histidine	HMDB0000177	dihydroorotate	HMDB03349	bioa_009	GCST90200444	2:211331245-211831245	0.6992969364814997	0.3304323082032363	0.0343185181194297
MR-link 2	histidine	HMDB0000177	dihydroorotate	HMDB03349	bioa_009	GCST90200444	3:186208322-186708322	0.1208748259160077	0.331276810245489	0.7152042665708651
MR-link 2	histidine	HMDB0000177	dihydroorotate	HMDB03349	bioa_009	GCST90200444	4:186893802-187393802	0.0237770788958692	0.3045536317485167	0.9377708641689187
MR-link 2	histidine	HMDB0000177	dihydroorotate	HMDB03349	bioa_009	GCST90200444	12:56615040-57115040	-0.5834989059421902	0.5276242857881126	0.2687704543493801
MR-link 2	histidine	HMDB0000177	dihydroorotate	HMDB03349	bioa_009	GCST90200444	12:96083535-96730076	0.0126818979850518	0.1402882892947616	0.927970282050582
MR-link 2	histidine	HMDB0000177	dihydroorotate	HMDB03349	bioa_009	GCST90200444	14:21229605-21729605	0.0520743155312396	0.4053142432276434	0.8977700197749999
MR-link 2	histidine	HMDB0000177	dihydroorotate	HMDB03349	bioa_009	GCST90200444	15:58473939-58973939	0.5953447836047496	0.6667225316069295	0.371888046680604
MR-link 2	2-hydroxyglutarate	HMDB0059655	glycine	HMDB0000123	GCST90199865	GCST90200707	2:242459363-242959363	-0.0148833974548717	0.1897045577104826	0.9374655947246096
MR-link 2	2-hydroxyglutarate	HMDB0059655	glycine	HMDB0000123	GCST90199865	GCST90200707	14:91386532-91886532	-0.1453148621141092	0.1681763874584012	0.3875537135028848
MR-link 2	isoleucine	HMDB0000172	phenylalanine	HMDB0000159	met-d-Ile	bioa_016	2:27480940-28253174	-0.3739845087404008	0.1235856817502577	0.0024771791193781
MR-link 2	isoleucine	HMDB0000172	phenylalanine	HMDB0000159	met-d-Ile	bioa_016	2:165251927-165751927	-0.433811287795476	0.2078004396266641	0.0368308517840675
MR-link 2	isoleucine	HMDB0000172	phenylalanine	HMDB0000159	met-d-Ile	bioa_016	4:88890833-89475171	0.0740134902237178	0.0638116492362175	0.2460999989502261
MR-link 2	isoleucine	HMDB0000172	phenylalanine	HMDB0000159	met-d-Ile	bioa_016	8:76193463-76693463	0.0049642921989162	0.2439985550972918	0.9837676954694692
MR-link 2	isoleucine	HMDB0000172	phenylalanine	HMDB0000159	met-d-Ile	bioa_016	12:56611458-57111458	0.2583959251840543	0.2559722922234709	0.3127500774047328
MR-link 2	isoleucine	HMDB0000172	phenylalanine	HMDB0000159	met-d-Ile	bioa_016	16:69865519-70914672	0.2259897791467112	0.1064808202708645	0.0338081919391757
MR-link 2	isoleucine	HMDB0000172	phenylalanine	HMDB0000159	met-d-Ile	bioa_016	19:49069664-49569664	-0.207432424003634	0.1473360635330716	0.1591647431204131
MR-link 2	tyrosine	HMDB0000158	phenylpyruvate	HMDB0000205	bioa_021	GCST90200365	4:99820973-100320973	1.8225407912414489	0.6670543065754273	0.0062908639198076
MR-link 2	tyrosine	HMDB0000158	phenylpyruvate	HMDB0000205	bioa_021	GCST90200365	6:111242119-112017012	0.2845402471604102	0.1622143570074785	0.0794133277112719
MR-link 2	tyrosine	HMDB0000158	phenylpyruvate	HMDB0000205	bioa_021	GCST90200365	6:112114361-112614361	-0.2558299469027125	0.5387225814520273	0.6348706981997512
MR-link 2	tyrosine	HMDB0000158	phenylpyruvate	HMDB0000205	bioa_021	GCST90200365	7:27926305-28426305	-0.622304186868192	0.5167830315884057	0.2285167273914775
MR-link 2	tyrosine	HMDB0000158	phenylpyruvate	HMDB0000205	bioa_021	GCST90200365	10:64816186-65575478	0.3439392597900964	0.5582433755369943	0.5378220009318107
MR-link 2	tyrosine	HMDB0000158	phenylpyruvate	HMDB0000205	bioa_021	GCST90200365	11:61310081-61810081	1.487063019786665	0.6738561980220901	0.0273283294385021
MR-link 2	tyrosine	HMDB0000158	phenylpyruvate	HMDB0000205	bioa_021	GCST90200365	12:46678393-47435518	0.1300895400387232	0.4352088007766002	0.7650064772651202
MR-link 2	tyrosine	HMDB0000158	phenylpyruvate	HMDB0000205	bioa_021	GCST90200365	12:56615040-57115040	0.8015813157336031	0.358832742678615	0.0254924319794096
MR-link 2	tyrosine	HMDB0000158	phenylpyruvate	HMDB0000205	bioa_021	GCST90200365	12:57594049-58094049	-0.2657008674118838	0.7368435457696739	0.7184034766678644
MR-link 2	tyrosine	HMDB0000158	phenylpyruvate	HMDB0000205	bioa_021	GCST90200365	12:59727701-60227701	0.0033256371170354	0.4570016017659957	0.9941937816389912
MR-link 2	tyrosine	HMDB0000158	phenylpyruvate	HMDB0000205	bioa_021	GCST90200365	12:120845172-121674861	-0.0973168838139733	0.4889410008376267	0.8422345475717854
MR-link 2	tyrosine	HMDB0000158	phenylpyruvate	HMDB0000205	bioa_021	GCST90200365	12:122092964-122592964	-0.2525609047361772	0.5326530456279119	0.6353883095249928
MR-link 2	tyrosine	HMDB0000158	phenylpyruvate	HMDB0000205	bioa_021	GCST90200365	15:60649639-61149639	-0.4629678548893369	1.058173761673877	0.6617372412943143
MR-link 2	tyrosine	HMDB0000158	phenylpyruvate	HMDB0000205	bioa_021	GCST90200365	16:71153235-72438683	-0.4131063078278433	0.20096398756357	0.0398188149260207
MR-link 2	4-acetamidobutanoate	HMDB0003681	cysteine	HMDB0000574	M01558	M31453	8:18010431-18510431	0.0594117159690495	0.0494808598079427	0.229867220861115
MR-link 2	4-acetamidobutanoate	HMDB0003681	cysteine	HMDB0000574	M01558	M31453	18:22536478-23036478	-0.0063713128301564	0.2519420592858536	0.979824605857262
MR-link 2	alanine	HMDB0000161	anthranilate	HMDB0001123	bioa_001	GCST90200324	1:206985954-207485954	0.612105060574379	0.417126123594344	0.1422580281236124
MR-link 2	alanine	HMDB0000161	anthranilate	HMDB0001123	bioa_001	GCST90200324	2:27143030-28594285	0.0885949134521922	0.3223356451847028	0.7834291908591168
MR-link 2	alanine	HMDB0000161	anthranilate	HMDB0001123	bioa_001	GCST90200324	2:64958074-65458074	-0.0504951359459413	0.3788797015554859	0.8939760157836041
MR-link 2	alanine	HMDB0000161	anthranilate	HMDB0001123	bioa_001	GCST90200324	3:71155270-71655270	-0.6757965428295027	0.6269418519105783	0.2810670517516046
MR-link 2	alanine	HMDB0000161	anthranilate	HMDB0001123	bioa_001	GCST90200324	4:88976422-89476422	-1.208343469541139	0.5757042778367893	0.035826059807862
MR-link 2	alanine	HMDB0000161	anthranilate	HMDB0001123	bioa_001	GCST90200324	7:72732874-73232874	-0.0529173681996336	0.6590837696515321	0.9360071757141346
MR-link 2	alanine	HMDB0000161	anthranilate	HMDB0001123	bioa_001	GCST90200324	8:145568681-146068681	0.4060570755136248	0.7697345530451676	0.5978264848610516
MR-link 2	alanine	HMDB0000161	anthranilate	HMDB0001123	bioa_001	GCST90200324	9:4040541-4540541	-1.2140893003613575	0.9204795731187396	0.1871775593176673
MR-link 2	alanine	HMDB0000161	anthranilate	HMDB0001123	bioa_001	GCST90200324	12:46636543-47713425	-0.0754283094989648	0.2625736046032195	0.7739091194328034
MR-link 2	alanine	HMDB0000161	anthranilate	HMDB0001123	bioa_001	GCST90200324	12:56615040-57115040	0.5145158184602627	0.3314211284104876	0.1205538029217845
MR-link 2	alanine	HMDB0000161	anthranilate	HMDB0001123	bioa_001	GCST90200324	12:59727701-60227701	0.4830298614454586	0.5826990274113105	0.4071312414188417
MR-link 2	alanine	HMDB0000161	anthranilate	HMDB0001123	bioa_001	GCST90200324	14:75116447-75616447	1.0685625305981614	0.7127506092593706	0.1338192745230008
MR-link 2	alanine	HMDB0000161	anthranilate	HMDB0001123	bioa_001	GCST90200324	16:69621701-70931491	-0.0802289992378719	0.3020018103198141	0.7905031166436504
MR-link 2	alanine	HMDB0000161	anthranilate	HMDB0001123	bioa_001	GCST90200324	17:40568584-41068584	0.0133506633643423	0.6394988696625198	0.983343966736668
MR-link 2	alanine	HMDB0000161	anthranilate	HMDB0001123	bioa_001	GCST90200324	22:18906543-19406543	-0.1512302358947899	0.5863934656646828	0.7964849257545328
MR-link 2	aspartate	HMDB0000191	valine	HMDB0000883	GCST90200370	M01649	3:56598999-57098999	-0.0462219617349191	0.1175581772424757	0.6941837911868589
MR-link 2	asparagine	HMDB0000168	valine	HMDB0000883	GCST90200452	met-d-Val	2:211293055-211793055	0.154262865651883	0.1155486300346329	0.181860925228096
MR-link 2	asparagine	HMDB0000168	valine	HMDB0000883	GCST90200452	met-d-Val	7:97139584-97639584	-0.0230011701657573	0.03711272892735	0.5354125196003531
MR-link 2	asparagine	HMDB0000168	valine	HMDB0000883	GCST90200452	met-d-Val	11:61850353-62350353	-0.0201285041774639	0.0512075549141763	0.6942627247507258
MR-link 2	asparagine	HMDB0000168	valine	HMDB0000883	GCST90200452	met-d-Val	14:103842789-104825326	-0.0381942703784083	0.0114470991727452	0.0008481313001719
MR-link 2	uridine	HMDB0000296	n-acetyl-aspartyl-glutamate (naag)	HMDB0001067	M00606	GCST90200684	1:20665172-21165172	-0.1116216485504225	0.2195810864609539	0.6112155643756405
MR-link 2	uridine	HMDB0000296	n-acetyl-aspartyl-glutamate (naag)	HMDB0001067	M00606	GCST90200684	7:47852911-48352911	-0.2465341650367016	0.1828892396746231	0.1776593147562557
MR-link 2	uridine	HMDB0000296	n-acetyl-aspartyl-glutamate (naag)	HMDB0001067	M00606	GCST90200684	22:50721752-51221752	0.0363197537774319	0.1677874104466755	0.8286269210066546
MR-link 2	asparagine	HMDB0000168	alanine	HMDB0000161	M34283	met-d-Ala	11:61916235-62416235	0.0007102011872871	0.0502104717236092	0.9887147113216636
MR-link 2	asparagine	HMDB0000168	alanine	HMDB0000161	M34283	met-d-Ala	14:104016664-104812812	-0.0448916517708673	0.0202861732300889	0.0269032523078373
MR-link 2	mannose	HMDB0000169	n-acetyl-aspartyl-glutamate (naag)	HMDB0001067	GCST90200435	GCST90200684	2:27176853-28662558	0.0418745178252738	0.0740973285799334	0.5719863126989897
MR-link 2	mannose	HMDB0000169	n-acetyl-aspartyl-glutamate (naag)	HMDB0001067	GCST90200435	GCST90200684	12:22996345-23496345	-0.2559114084701139	0.2652066796913362	0.3345694350127966
MR-link 2	dihydroorotate	HMDB03349	cysteinylglycine	HMDB0000078	GCST90200444	GCST90200364	5:53379047-53879047	0.0499137799276658	0.1466948956109207	0.7336639467828742
MR-link 2	dihydroorotate	HMDB03349	cysteinylglycine	HMDB0000078	GCST90200444	GCST90200364	10:104381189-105206827	0.1866177333102107	0.1438894372235598	0.1946476074339783
MR-link 2	dihydroorotate	HMDB03349	cysteinylglycine	HMDB0000078	GCST90200444	GCST90200364	10:125910495-126410495	-0.0315033160781026	0.1261858816365253	0.8028518333247158
MR-link 2	dihydroorotate	HMDB03349	cysteinylglycine	HMDB0000078	GCST90200444	GCST90200364	11:122683181-123183181	-0.0083102949136052	0.2351698512769019	0.9718106881334536
MR-link 2	dihydroorotate	HMDB03349	cysteinylglycine	HMDB0000078	GCST90200444	GCST90200364	15:77921365-78954732	0.0474045522965179	0.049064043575212	0.3339556007033221
MR-link 2	glycine	HMDB0000123	isoleucine	HMDB0000172	met-d-Gly	GCST90200399	1:11606378-12106378	0.0196333393673066	0.7899703185167192	0.9801720071570352
MR-link 2	glycine	HMDB0000123	isoleucine	HMDB0000172	met-d-Gly	GCST90200399	1:75982013-76482013	0.2598137429673641	0.3539350657319145	0.462904992917884
MR-link 2	glycine	HMDB0000123	isoleucine	HMDB0000172	met-d-Gly	GCST90200399	1:120004506-120504506	-0.3640590756539911	0.6296728646612778	0.5631481549356068
MR-link 2	glycine	HMDB0000123	isoleucine	HMDB0000172	met-d-Gly	GCST90200399	1:151589838-152089838	1.9321910868238823	1.1445313181783108	0.0913739639892134
MR-link 2	glycine	HMDB0000123	isoleucine	HMDB0000172	met-d-Gly	GCST90200399	2:165276338-165776338	-0.7990655708342204	0.5736323810734746	0.163622076463478
MR-link 2	glycine	HMDB0000123	isoleucine	HMDB0000172	met-d-Gly	GCST90200399	2:208538752-212979649	-0.0141329548048397	0.02471551344351	0.567440365097026
MR-link 2	glycine	HMDB0000123	isoleucine	HMDB0000172	met-d-Gly	GCST90200399	2:226790540-227290540	0.1028189350567641	0.6824882116550539	0.8802494060115299
MR-link 2	glycine	HMDB0000123	isoleucine	HMDB0000172	met-d-Gly	GCST90200399	3:12110357-12610357	-0.4055924449735671	0.6186850530060412	0.5120997048868032
MR-link 2	glycine	HMDB0000123	isoleucine	HMDB0000172	met-d-Gly	GCST90200399	3:48534270-49826414	-0.8116563247597804	0.6424225879013526	0.2064344901952441
MR-link 2	glycine	HMDB0000123	isoleucine	HMDB0000172	met-d-Gly	GCST90200399	3:125116791-126249375	-0.0406037971514298	0.1509050647619803	0.7878769817209814
MR-link 2	glycine	HMDB0000123	isoleucine	HMDB0000172	met-d-Gly	GCST90200399	4:102676923-103438709	-0.3649231222333688	0.7093581495700685	0.6069434968852528
MR-link 2	glycine	HMDB0000123	isoleucine	HMDB0000172	met-d-Gly	GCST90200399	5:90005685-90505685	-0.7186915807252596	0.5414752380303017	0.1844146562787975
MR-link 2	glycine	HMDB0000123	isoleucine	HMDB0000172	met-d-Gly	GCST90200399	5:131427047-131927047	0.0742083911241066	0.6620259074073115	0.9107497621517674
MR-link 2	glycine	HMDB0000123	isoleucine	HMDB0000172	met-d-Gly	GCST90200399	6:131620261-132120261	-0.3279868972782988	1.0700388058692512	0.7592097486435802
MR-link 2	glycine	HMDB0000123	isoleucine	HMDB0000172	met-d-Gly	GCST90200399	6:160518860-161018860	-0.0161387101754049	0.4838148174524724	0.9733897359074298
MR-link 2	glycine	HMDB0000123	isoleucine	HMDB0000172	met-d-Gly	GCST90200399	7:55560073-56715237	-0.0276542164504043	0.2441040789299051	0.9098017318968148
MR-link 2	glycine	HMDB0000123	isoleucine	HMDB0000172	met-d-Gly	GCST90200399	8:8915380-9434231	-0.1608801976426603	0.2640752587157535	0.5423779514371267
MR-link 2	glycine	HMDB0000123	isoleucine	HMDB0000172	met-d-Gly	GCST90200399	8:17169461-17669461	0.9647235730024692	0.5731353978750426	0.092328928654176
MR-link 2	glycine	HMDB0000123	isoleucine	HMDB0000172	met-d-Gly	GCST90200399	8:126212070-126756694	0.0933537161977055	0.2753941829233723	0.7346231662773997
MR-link 2	glycine	HMDB0000123	isoleucine	HMDB0000172	met-d-Gly	GCST90200399	9:5668443-7086536	0.1738506857843669	0.1766491393939068	0.3250377715095316
MR-link 2	glycine	HMDB0000123	isoleucine	HMDB0000172	met-d-Gly	GCST90200399	11:8005408-8505408	0.1441201472618073	1.032445120321177	0.8889830750629192
MR-link 2	glycine	HMDB0000123	isoleucine	HMDB0000172	met-d-Gly	GCST90200399	12:115016-615016	0.4700834968846681	0.6473182868518822	0.4677152658159111
MR-link 2	glycine	HMDB0000123	isoleucine	HMDB0000172	met-d-Gly	GCST90200399	12:21136493-21636493	0.099271579714796	0.7817251865285839	0.8989480113152899
MR-link 2	glycine	HMDB0000123	isoleucine	HMDB0000172	met-d-Gly	GCST90200399	12:46468358-47667420	-0.3081243039871004	0.308713315087268	0.3182347271936456
MR-link 2	glycine	HMDB0000123	isoleucine	HMDB0000172	met-d-Gly	GCST90200399	12:56615338-57115338	0.2520443646963826	0.5271995634888436	0.6325921899332317
MR-link 2	glycine	HMDB0000123	isoleucine	HMDB0000172	met-d-Gly	GCST90200399	12:57516305-58016305	0.3455299878551961	0.5257689535496649	0.5110588901352427
MR-link 2	glycine	HMDB0000123	isoleucine	HMDB0000172	met-d-Gly	GCST90200399	12:59343804-59843804	0.5836175426511666	0.7282445812957679	0.4228982593753254
MR-link 2	glycine	HMDB0000123	isoleucine	HMDB0000172	met-d-Gly	GCST90200399	13:50472895-50972895	-1.7525396455658786	1.4294372580755992	0.2201856262181555
MR-link 2	glycine	HMDB0000123	isoleucine	HMDB0000172	met-d-Gly	GCST90200399	14:100551720-101051720	-0.7400774040262468	1.3399252441522589	0.5807240726200693
MR-link 2	glycine	HMDB0000123	isoleucine	HMDB0000172	met-d-Gly	GCST90200399	15:42451374-42951374	0.150837218434645	0.7240176784475856	0.8349684884305134
MR-link 2	glycine	HMDB0000123	isoleucine	HMDB0000172	met-d-Gly	GCST90200399	15:43028726-44613739	0.5362007488591176	0.5454256496919087	0.3255647273047615
MR-link 2	glycine	HMDB0000123	isoleucine	HMDB0000172	met-d-Gly	GCST90200399	15:58180763-58713267	0.3671599990522586	0.4905982699239821	0.4542235269796363
MR-link 2	glycine	HMDB0000123	isoleucine	HMDB0000172	met-d-Gly	GCST90200399	16:79678196-80178196	0.9381175490641	1.1413610064672148	0.4111173874380361
MR-link 2	glycine	HMDB0000123	isoleucine	HMDB0000172	met-d-Gly	GCST90200399	16:80626853-81422810	0.1718761735788781	0.1540078748113397	0.2644127256753941
MR-link 2	glycine	HMDB0000123	isoleucine	HMDB0000172	met-d-Gly	GCST90200399	17:45235982-45996386	0.3542997720389244	0.5910942216645211	0.5489085505484836
MR-link 2	glycine	HMDB0000123	isoleucine	HMDB0000172	met-d-Gly	GCST90200399	19:17984588-18484588	0.2934537281906092	0.5183597245699169	0.5713123120286887
MR-link 2	7-methylxanthine	HMDB0001991	acetoacetate	HMDB0000060	GCST90199754	met-d-Acetoacetate	1:197801712-198301712	0.1192619119857302	0.0868956505714632	0.1699163181273538
MR-link 2	7-methylxanthine	HMDB0001991	acetoacetate	HMDB0000060	GCST90199754	met-d-Acetoacetate	15:74777880-75578595	0.106678038800959	0.0618432039233114	0.0845318086385904
MR-link 2	orotidine	HMDB0000788	glucuronate	HMDB0000127	GCST90200681	GCST90199641	3:124271035-124771035	0.4986763464501036	0.2054705941762557	0.0152244163024153
MR-link 2	orotidine	HMDB0000788	glucuronate	HMDB0000127	GCST90200681	GCST90199641	16:20142332-20642332	0.6648678891010718	0.3022395447685544	0.0278207736389872
MR-link 2	orotidine	HMDB0000788	glucuronate	HMDB0000127	GCST90200681	GCST90199641	17:72554076-74203469	0.0969660553656299	0.0301658503072346	0.0013070315781595
MR-link 2	n-acetylglucosaminylasparagine	HMDB0000489	cysteinylglycine	HMDB0000078	GCST90200316	GCST90200364	4:178111987-178611987	0.0414279906800986	0.1111931670789449	0.7094634671918116
MR-link 2	n-acetylglucosaminylasparagine	HMDB0000489	cysteinylglycine	HMDB0000078	GCST90200316	GCST90200364	6:167457759-167966043	0.0427795245799799	0.0333188449666906	0.1991616185846954
MR-link 2	n-acetylglucosaminylasparagine	HMDB0000489	cysteinylglycine	HMDB0000078	GCST90200316	GCST90200364	14:94594947-95094947	-0.1917771288068719	0.1538417351037511	0.2125489189374426
MR-link 2	n-acetylglucosaminylasparagine	HMDB0000489	cysteinylglycine	HMDB0000078	GCST90200316	GCST90200364	17:64055051-64555051	0.1930012602704748	0.1741832858552605	0.2678464945315966
MR-link 2	orotate	HMDB0000226	spermidine	HMDB0001257	GCST90200392	GCST90200423	3:123305909-124961335	-0.0084267048427407	0.0316221141514654	0.7898684922503381
MR-link 2	orotate	HMDB0000226	spermidine	HMDB0001257	GCST90200392	GCST90200423	7:32831514-33590783	0.053748997959429	0.0505549850188231	0.2877007879528931
MR-link 2	stearoyl sphingomyelin (d18:1/18:0)	HMDB0001348	phosphate	HMDB0001429	GCST90200335	GCST90200393	8:113373776-113873776	0.4367940154945713	0.2809777459144611	0.1200532283753952
MR-link 2	stearoyl sphingomyelin (d18:1/18:0)	HMDB0001348	phosphate	HMDB0001429	GCST90200335	GCST90200393	11:61368608-61868608	0.1211997001852458	0.189846428512699	0.5232073655191585
MR-link 2	stearoyl sphingomyelin (d18:1/18:0)	HMDB0001348	phosphate	HMDB0001429	GCST90200335	GCST90200393	14:63982386-64482386	-0.0899307700557861	0.1483131066892984	0.544277359323865
MR-link 2	stearoyl sphingomyelin (d18:1/18:0)	HMDB0001348	phosphate	HMDB0001429	GCST90200335	GCST90200393	19:8013648-8513648	-0.0485621122244771	0.0646212034284006	0.452358523742741
MR-link 2	stearoyl sphingomyelin (d18:1/18:0)	HMDB0001348	phosphate	HMDB0001429	GCST90200335	GCST90200393	19:45165640-45665640	0.0176368106178794	0.1765639509080934	0.920432385885006
MR-link 2	3-methyl-2-oxovalerate	HMDB0000491	asparagine	HMDB0000168	M15676	bioa_003	2:27480940-27980940	-0.60810146907742	0.2284626088656734	0.0077744566726908
MR-link 2	3-methyl-2-oxovalerate	HMDB0000491	asparagine	HMDB0000168	M15676	bioa_003	4:88976422-89476422	-0.1415118424118092	0.0597094155253114	0.0177876601353367
MR-link 2	paraxanthine	HMDB0001860	1,7-dimethylurate	HMDB0011103	GCST90199654	GCST90199756	19:41091229-41591229	0.7816396543193509	0.2151212657728081	0.0002796199096278
MR-link 2	isoursodeoxycholate	HMDB0000686	gluconate	HMDB0000625	GCST90199892	GCST90200373	5:35715970-36215970	0.0410044994202969	0.1807195830842805	0.8205048323747806
MR-link 2	guanidinoacetate	HMDB0000128	lactate	HMDB0000190	GCST90200384	M00527	6:131647278-132147278	0.1009058656743571	0.2618774557659749	0.7000024829013253
MR-link 2	guanidinoacetate	HMDB0000128	lactate	HMDB0000190	GCST90200384	M00527	12:101043-601043	0.140974350544982	0.1879318273426331	0.453173051707554
MR-link 2	urate	HMDB0000289	ornithine	HMDB0000214	M01604	bioa_014	4:9676051-10553081	0.0186902231879537	0.0354287233683011	0.5978156198874456
MR-link 2	acetylphosphate	HMDB0001494	taurocholate	HMDB0000036	M15488	M18497	1:109564880-110064880	0.3220834256405016	0.3298984660739754	0.3289104841253236
MR-link 2	acetylphosphate	HMDB0001494	taurocholate	HMDB0000036	M15488	M18497	6:96128415-96628415	0.8406510868595918	0.4291183005968175	0.0501105118437735
MR-link 2	n-acetylglucosaminylasparagine	HMDB0000489	sphingosine	HMDB0000252	GCST90200316	GCST90200385	4:178111987-178611987	0.1948590574215805	0.1422273183084996	0.1706701530573074
MR-link 2	n-acetylglucosaminylasparagine	HMDB0000489	sphingosine	HMDB0000252	GCST90200316	GCST90200385	6:167457759-167966043	-0.000663612293818	0.0364600494751374	0.9854784407031036
MR-link 2	n-acetylglucosaminylasparagine	HMDB0000489	sphingosine	HMDB0000252	GCST90200316	GCST90200385	14:94594947-95094947	0.2724439908047347	0.1575809307372001	0.0838243590806512
MR-link 2	n-acetylglucosaminylasparagine	HMDB0000489	sphingosine	HMDB0000252	GCST90200316	GCST90200385	17:64055051-64555051	0.5822466878733867	0.1654122487876193	0.0004315903543366
MR-link 2	glutamine	HMDB0000641	tyrosine	HMDB0000158	GCST90200419	M01299	12:56335248-57115338	-0.2318939179502661	0.0845645319200633	0.0061026843857697
MR-link 2	cytidine	HMDB0000089	urate	HMDB0000289	GCST90200429	GCST90200307	15:85255020-85755020	0.1503320666577474	0.1323946786268604	0.2561724953894676
MR-link 2	n-acetyl-aspartyl-glutamate (naag)	HMDB0001067	phenylalanine	HMDB0000159	GCST90200684	M00064	11:45663099-50986366	-0.0039740061390376	0.0226856621202417	0.8609405594786952
MR-link 2	n-acetyl-aspartyl-glutamate (naag)	HMDB0001067	phenylalanine	HMDB0000159	GCST90200684	M00064	11:54602007-58367668	-0.0077381351361883	0.0292525571589706	0.7913727050316586
MR-link 2	histidine	HMDB0000177	1-methylurate	HMDB0003099	bioa_009	M34395	2:27492603-27992603	0.6962103927799581	0.5920157000380796	0.2395949236209168
MR-link 2	histidine	HMDB0000177	1-methylurate	HMDB0003099	bioa_009	M34395	2:211331245-211831245	-0.5984755483246946	0.3898737517422663	0.1247716439011984
MR-link 2	histidine	HMDB0000177	1-methylurate	HMDB0003099	bioa_009	M34395	3:186208322-186708322	-0.0647706139976664	0.4793944854547088	0.8925255221740189
MR-link 2	histidine	HMDB0000177	1-methylurate	HMDB0003099	bioa_009	M34395	4:186893802-187393802	0.009930649238002	0.2997324551545516	0.97356955448737
MR-link 2	histidine	HMDB0000177	1-methylurate	HMDB0003099	bioa_009	M34395	9:135904304-136404304	-0.6794573798951535	0.707633587993739	0.3369633782769301
MR-link 2	histidine	HMDB0000177	1-methylurate	HMDB0003099	bioa_009	M34395	12:56615040-57115040	-1.0404644080438263	0.5052477457089217	0.0394640446805316
MR-link 2	histidine	HMDB0000177	1-methylurate	HMDB0003099	bioa_009	M34395	12:96083535-96730076	0.036664011459701	0.1761060653014718	0.835078445144018
MR-link 2	histidine	HMDB0000177	1-methylurate	HMDB0003099	bioa_009	M34395	14:21229605-21729605	-0.2814324728538867	0.3847142641011118	0.4644516032239728
MR-link 2	histidine	HMDB0000177	1-methylurate	HMDB0003099	bioa_009	M34395	15:58473939-58973939	-0.4344911968235972	0.6407329715117199	0.4976982287561965
MR-link 2	asparagine	HMDB0000168	sphinganine	HMDB0000269	M34283	GCST90200374	11:61916235-62416235	-0.2495984401675435	0.1867193499007383	0.1813018956347821
MR-link 2	asparagine	HMDB0000168	sphinganine	HMDB0000269	M34283	GCST90200374	14:104016664-104812812	0.0672898742878276	0.1790824263408125	0.7071042048467724
MR-link 2	1-(1-enyl-stearoyl)-2-arachidonoyl-gpe (p-18:0/20:4)*	HMDB0005779	glucose	HMDB0000122	GCST90200058	met-d-Glucose	11:61307803-62000560	0.0441297612892145	0.0198830079128619	0.0264546917659423
MR-link 2	1-(1-enyl-stearoyl)-2-arachidonoyl-gpe (p-18:0/20:4)*	HMDB0005779	glucose	HMDB0000122	GCST90200058	met-d-Glucose	19:45162079-45662079	-0.0566742052797817	0.0595128307421844	0.3409436944016635
MR-link 2	1-(1-enyl-stearoyl)-2-arachidonoyl-gpe (p-18:0/20:4)*	HMDB0005779	glucose	HMDB0000122	GCST90200058	met-d-Glucose	19:55491205-55991205	0.0017965673025323	0.0687222763209895	0.9791437343187416
MR-link 2	urate	HMDB0000289	heme	HMDB0003178	M01604	M32593	4:9676051-10553081	0.0027456722351467	0.0501327800454488	0.956323292236992
MR-link 2	glycine	HMDB0000123	spermidine	HMDB0001257	bioa_008	GCST90200423	1:75967169-76725029	0.6290884042397074	0.4425645661587185	0.1551826961061992
MR-link 2	glycine	HMDB0000123	spermidine	HMDB0001257	bioa_008	GCST90200423	1:120004506-120504506	0.0146212918130908	0.4593462398892557	0.974607099644152
MR-link 2	glycine	HMDB0000123	spermidine	HMDB0001257	bioa_008	GCST90200423	2:165258389-165758389	-0.1484062248702344	0.6383918528362691	0.8161738725708626
MR-link 2	glycine	HMDB0000123	spermidine	HMDB0001257	bioa_008	GCST90200423	2:210575251-212439946	0.0557556918174335	0.0389859126509642	0.1526740544687565
MR-link 2	glycine	HMDB0000123	spermidine	HMDB0001257	bioa_008	GCST90200423	3:125660381-126160381	-0.176456996096303	0.2124013661401297	0.4061027402508427
MR-link 2	glycine	HMDB0000123	spermidine	HMDB0001257	bioa_008	GCST90200423	5:89976061-90476061	0.1064175652581272	0.7420811335927135	0.8859709512830034
MR-link 2	glycine	HMDB0000123	spermidine	HMDB0001257	bioa_008	GCST90200423	5:131494202-131994202	-0.0069846293581284	0.46164782231928	0.9879286437648318
MR-link 2	glycine	HMDB0000123	spermidine	HMDB0001257	bioa_008	GCST90200423	6:160525578-161025578	-0.2106231837808793	0.6138705963392186	0.7315181060176228
MR-link 2	glycine	HMDB0000123	spermidine	HMDB0001257	bioa_008	GCST90200423	7:55797215-56297215	0.1021137553855757	0.3471510068010032	0.7686448554270342
MR-link 2	glycine	HMDB0000123	spermidine	HMDB0001257	bioa_008	GCST90200423	8:8933358-9433358	-0.2101684468564941	0.2948039751721463	0.4759019862321001
MR-link 2	glycine	HMDB0000123	spermidine	HMDB0001257	bioa_008	GCST90200423	8:126232077-126732077	-0.3684959039505465	0.3220439296539286	0.2525236578832095
MR-link 2	glycine	HMDB0000123	spermidine	HMDB0001257	bioa_008	GCST90200423	9:5720079-6894932	0.0002633282604691	0.1843229965868363	0.9988601233385294
MR-link 2	glycine	HMDB0000123	spermidine	HMDB0001257	bioa_008	GCST90200423	10:64798306-65575478	-1.3455835495581947	0.9120351244240906	0.1401147791400486
MR-link 2	glycine	HMDB0000123	spermidine	HMDB0001257	bioa_008	GCST90200423	12:46859387-47359387	0.1128224519374002	0.4099344969967736	0.7831466981800858
MR-link 2	glycine	HMDB0000123	spermidine	HMDB0001257	bioa_008	GCST90200423	12:56611458-57111458	-0.4053023245227584	0.7189374482694255	0.5729230173134326
MR-link 2	glycine	HMDB0000123	spermidine	HMDB0001257	bioa_008	GCST90200423	15:58217095-58717095	-0.246432898575833	0.6451318737152778	0.7024699615678306
MR-link 2	glycine	HMDB0000123	spermidine	HMDB0001257	bioa_008	GCST90200423	16:80861176-81361176	0.0361187456926431	0.2030105638869492	0.8587892615508002
MR-link 2	glycine	HMDB0000123	spermidine	HMDB0001257	bioa_008	GCST90200423	17:45188952-45974996	0.3924694617439799	0.6981767841547136	0.5740241848056724
MR-link 2	glycine	HMDB0000123	spermidine	HMDB0001257	bioa_008	GCST90200423	19:17984588-18484588	0.0965677224386552	0.7291044905546423	0.8946307197980581
MR-link 2	urate	HMDB0000289	allantoin	HMDB0000462	M01604	M01107	4:9676051-10553081	0.2526799171084627	0.0724229735544659	0.000484927267319
MR-link 2	n-stearoyl-sphingosine (d18:1/18:0)*	HMDB0004950	4-methyl-2-oxopentanoate	HMDB0000695	GCST90200341	GCST90199655	10:64645010-65401382	0.4272157357943537	0.1781500136071133	0.0164818332331382
MR-link 2	n-stearoyl-sphingosine (d18:1/18:0)*	HMDB0004950	4-methyl-2-oxopentanoate	HMDB0000695	GCST90200341	GCST90199655	14:63982220-64482220	0.0669066504259772	0.209754312854254	0.7497444998121803
MR-link 2	n-stearoyl-sphingosine (d18:1/18:0)*	HMDB0004950	4-methyl-2-oxopentanoate	HMDB0000695	GCST90200341	GCST90199655	18:55052269-55552269	0.2970837795639929	0.2130270906299194	0.1631418787901318
MR-link 2	n-stearoyl-sphingosine (d18:1/18:0)*	HMDB0004950	4-methyl-2-oxopentanoate	HMDB0000695	GCST90200341	GCST90199655	19:8013648-8513648	0.2954327513705032	0.0846920476361767	0.0004860705277125
MR-link 2	acetone	HMDB0001659	n-acetylornithine	HMDB0003357	met-d-Acetone	bioa_023	1:120074995-120574995	-0.4628616730467352	0.4618799167411263	0.3162829515420477
MR-link 2	acetone	HMDB0001659	n-acetylornithine	HMDB0003357	met-d-Acetone	bioa_023	5:41206969-43455198	-0.0591623408756844	0.1814020846512435	0.7443189975624263
MR-link 2	acetone	HMDB0001659	n-acetylornithine	HMDB0003357	met-d-Acetone	bioa_023	8:126241733-126741733	-0.6353006249861988	0.5269456718006746	0.2279608345568623
MR-link 2	acetone	HMDB0001659	n-acetylornithine	HMDB0003357	met-d-Acetone	bioa_023	10:135065795-135607239	0.2539425503389987	0.1829589195659866	0.165144418306485
MR-link 2	acetone	HMDB0001659	n-acetylornithine	HMDB0003357	met-d-Acetone	bioa_023	12:122365033-122865033	-0.435720169647959	0.371583682573784	0.2409550148141363
MR-link 2	acetone	HMDB0001659	n-acetylornithine	HMDB0003357	met-d-Acetone	bioa_023	13:42058883-42558883	0.0623816467173903	0.4029404895816041	0.8769663538697389
MR-link 2	acetone	HMDB0001659	n-acetylornithine	HMDB0003357	met-d-Acetone	bioa_023	19:45929043-46429043	-0.0822547328583714	0.3920983537445102	0.8338387061970323
MR-link 2	1-methylxanthine	HMDB0010738	3-(4-hydroxyphenyl)lactate	HMDB0000755	GCST90199763	M32197	8:18005709-18505709	0.1228821079836109	0.0553811294385251	0.0264973133473435
MR-link 2	1-methylxanthine	HMDB0010738	3-(4-hydroxyphenyl)lactate	HMDB0000755	GCST90199763	M32197	15:74275585-74775585	-0.1817357110970509	0.1695886582571369	0.2838877971298219
MR-link 2	1-methylxanthine	HMDB0010738	3-(4-hydroxyphenyl)lactate	HMDB0000755	GCST90199763	M32197	15:74777880-75599999	-0.0893155809555395	0.1263480974695484	0.4796280787145373
MR-link 2	phenylpyruvate	HMDB0000205	leucine	HMDB0000687	GCST90200365	met-d-Leu	9:131315554-131815554	-0.0244477413268731	0.0334121192544515	0.4643499849453242
MR-link 2	phenylpyruvate	HMDB0000205	leucine	HMDB0000687	GCST90200365	met-d-Leu	16:58503995-59003995	0.0362781390691955	0.0340741784351757	0.2870201954018369
MR-link 2	kynurenine	HMDB0000684	acetate	HMDB0000042	GCST90199636	met-d-Acetate	1:241463402-241963402	-0.0114007199290567	0.0832343259999271	0.8910534226950367
MR-link 2	kynurenine	HMDB0000684	acetate	HMDB0000042	GCST90199636	met-d-Acetate	8:39554593-40054593	0.0067566057316035	0.0501614790940388	0.892851366696512
MR-link 2	kynurenine	HMDB0000684	acetate	HMDB0000042	GCST90199636	met-d-Acetate	12:111809557-113090766	-0.2284849969550872	0.0535428800993996	1.9782876110737816e-05
MR-link 2	kynurenine	HMDB0000684	acetate	HMDB0000042	GCST90199636	met-d-Acetate	16:87568373-88128072	-0.0406423736397018	0.0200917711001109	0.0430899778526753
MR-link 2	serine	HMDB0000187	choline phosphate	HMDB0001565	GCST90200415	GCST90200363	1:119778579-120514573	0.1400741362618225	0.0799187316473846	0.0796522794362032
MR-link 2	serine	HMDB0000187	choline phosphate	HMDB0001565	GCST90200415	GCST90200363	2:211290507-212040821	-0.0146046780866353	0.0979837197906886	0.8815125312033238
MR-link 2	serine	HMDB0000187	choline phosphate	HMDB0001565	GCST90200415	GCST90200363	7:55905219-56847625	-0.0425742881663942	0.1106867763753136	0.7005059851479988
MR-link 2	glycine	HMDB0000123	tryptophan	HMDB0000929	bioa_008	M00054	1:75967169-76725029	-0.0227080932798864	0.4610196823152059	0.9607150974843311
MR-link 2	glycine	HMDB0000123	tryptophan	HMDB0000929	bioa_008	M00054	1:120004506-120504506	0.1704252900113885	0.4851772687395823	0.725390328113749
MR-link 2	glycine	HMDB0000123	tryptophan	HMDB0000929	bioa_008	M00054	2:165258389-165758389	-2.083177058702768	1.0004127668046172	0.0373134741722995
MR-link 2	glycine	HMDB0000123	tryptophan	HMDB0000929	bioa_008	M00054	2:210575251-212439946	-0.0574273503969877	0.0436359887460052	0.1881556660479401
MR-link 2	glycine	HMDB0000123	tryptophan	HMDB0000929	bioa_008	M00054	3:125660381-126160381	0.03260091217789	0.3130272090788284	0.9170525220652044
MR-link 2	glycine	HMDB0000123	tryptophan	HMDB0000929	bioa_008	M00054	4:186924683-187424683	0.8801863412172595	1.0075229692241456	0.3823284074839391
MR-link 2	glycine	HMDB0000123	tryptophan	HMDB0000929	bioa_008	M00054	5:89976061-90476061	-0.3136141651049333	0.7832711349614159	0.6888690671813154
MR-link 2	glycine	HMDB0000123	tryptophan	HMDB0000929	bioa_008	M00054	5:131494202-131994202	-0.0127762917478785	0.4746973045271918	0.9785278424445408
MR-link 2	glycine	HMDB0000123	tryptophan	HMDB0000929	bioa_008	M00054	6:160525578-161025578	-0.3280428983260556	0.6389379932863816	0.6076582656378006
MR-link 2	glycine	HMDB0000123	tryptophan	HMDB0000929	bioa_008	M00054	7:55797215-56297215	-0.5662035391641569	0.3205290575656479	0.0773177756477563
MR-link 2	glycine	HMDB0000123	tryptophan	HMDB0000929	bioa_008	M00054	8:8933358-9433358	0.2436676456568032	0.2164329530866637	0.2602356561116947
MR-link 2	glycine	HMDB0000123	tryptophan	HMDB0000929	bioa_008	M00054	8:126232077-126732077	-0.7040495719886964	0.3361114115554582	0.0361984636633673
MR-link 2	glycine	HMDB0000123	tryptophan	HMDB0000929	bioa_008	M00054	9:5720079-6894932	-0.2062763463094897	0.1709491988154035	0.2275658454850972
MR-link 2	glycine	HMDB0000123	tryptophan	HMDB0000929	bioa_008	M00054	9:135887106-136387106	0.59333570919334	0.5487669681471912	0.2796009751805508
MR-link 2	glycine	HMDB0000123	tryptophan	HMDB0000929	bioa_008	M00054	10:64798306-65575478	0.2301341744411039	0.4863722877802596	0.6360957140812209
MR-link 2	glycine	HMDB0000123	tryptophan	HMDB0000929	bioa_008	M00054	12:46859387-47359387	0.5412650464465365	0.5761723110539734	0.347517594470018
MR-link 2	glycine	HMDB0000123	tryptophan	HMDB0000929	bioa_008	M00054	12:56611458-57111458	0.1992951995097285	1.945432846942624	0.91840537138151
MR-link 2	glycine	HMDB0000123	tryptophan	HMDB0000929	bioa_008	M00054	15:58217095-58717095	-0.0604776853812783	0.764024523870688	0.9369079584760536
MR-link 2	glycine	HMDB0000123	tryptophan	HMDB0000929	bioa_008	M00054	16:80861176-81361176	-0.195845236072459	0.1904924400105426	0.303902893121688
MR-link 2	glycine	HMDB0000123	tryptophan	HMDB0000929	bioa_008	M00054	17:45188952-45974996	-0.6660192106216689	0.5590983701983699	0.2335601752769066
MR-link 2	glycine	HMDB0000123	tryptophan	HMDB0000929	bioa_008	M00054	19:17984588-18484588	0.3304781856799288	0.6204250965411363	0.5942661102699108
MR-link 2	urate	HMDB0000289	docosahexaenoate (dha; 22:6n3)	HMDB0002183	GCST90200307	GCST90199651	2:207223753-207723753	0.0		1.0
MR-link 2	urate	HMDB0000289	docosahexaenoate (dha; 22:6n3)	HMDB0002183	GCST90200307	GCST90199651	4:9672167-10439135	-0.0414120290135161	0.0641761544943236	0.5187413084294932
MR-link 2	urate	HMDB0000289	docosahexaenoate (dha; 22:6n3)	HMDB0002183	GCST90200307	GCST90199651	4:88802323-89302323	-0.1502147665818134	0.1759618753911512	0.3932834752346541
MR-link 2	urate	HMDB0000289	docosahexaenoate (dha; 22:6n3)	HMDB0002183	GCST90200307	GCST90199651	11:64114866-64614866	0.1841361306425927	0.2178762761666297	0.3980322299842481
MR-link 2	urate	HMDB0000289	docosahexaenoate (dha; 22:6n3)	HMDB0002183	GCST90200307	GCST90199651	12:114208961-114708961	0.3530795001794687	0.2820000567496674	0.2105499279538041
MR-link 2	phosphate	HMDB0001429	glutamine	HMDB0000641	GCST90200393	M00053	1:21570042-22070042	-0.0551973960130426	0.1299471910604325	0.6710058770939726
MR-link 2	sphingosine	HMDB0000252	s-1-pyrroline-5-carboxylate	HMDB0001301	GCST90200385	GCST90200381	3:56598999-57098999	-0.288858702985506	0.1393839305636895	0.0382285242122597
MR-link 2	tryptophan	HMDB0000929	glucuronate	HMDB0000127	M00054	GCST90199641	3:189559163-190059163	-0.2399750933713851	0.5208542720621501	0.6449897048695578
MR-link 2	tryptophan	HMDB0000929	glucuronate	HMDB0000127	M00054	GCST90199641	5:153760041-154260041	0.0048867806963251	0.2838482449853171	0.9862641593373748
MR-link 2	tryptophan	HMDB0000929	glucuronate	HMDB0000127	M00054	GCST90199641	6:111281159-111781159	-0.2755537455928625	0.1466417524148768	0.0602315582718651
MR-link 2	tryptophan	HMDB0000929	glucuronate	HMDB0000127	M00054	GCST90199641	6:125293311-125793311	0.4851631857987475	0.2441383569023437	0.0468950460933564
MR-link 2	tryptophan	HMDB0000929	glucuronate	HMDB0000127	M00054	GCST90199641	7:14057409-14557409	0.0842359867557957	0.2097761221762667	0.688013883076036
MR-link 2	tryptophan	HMDB0000929	glucuronate	HMDB0000127	M00054	GCST90199641	11:116404435-116904435	0.0491316966385235	0.1516742687752557	0.745991775783491
MR-link 2	tryptophan	HMDB0000929	glucuronate	HMDB0000127	M00054	GCST90199641	16:53794515-54294515	1.230208602760134	0.4553004874353644	0.0068929824546822
MR-link 2	histidine	HMDB0000177	choline phosphate	HMDB0001565	M00059	GCST90200363	4:9731889-10602550	-0.1396576051848578	0.1544207425323107	0.3657851037741083
MR-link 2	s-1-pyrroline-5-carboxylate	HMDB0001301	phosphoethanolamine	HMDB0000224	GCST90200381	GCST90200281	1:18949448-19449448	-0.0281190363999565	0.1465105466543381	0.8478009557232402
MR-link 2	s-1-pyrroline-5-carboxylate	HMDB0001301	phosphoethanolamine	HMDB0000224	GCST90200381	GCST90200281	8:144432748-145014955	0.0031938610071003	0.0461333646207981	0.9448057126500612
MR-link 2	glutamate	HMDB0000148	dimethylglycine	HMDB0000092	GCST90200412	GCST90200424	5:36388589-36888589	0.191517601425048	0.2928614199971622	0.5131420924932781
MR-link 2	mannose	HMDB0000169	adenosine 5'-monophosphate (amp)	HMDB0000045	GCST90200435	GCST90200356	2:27176853-28662558	-0.0614440947029625	0.0794585637353857	0.4393538855975449
MR-link 2	mannose	HMDB0000169	adenosine 5'-monophosphate (amp)	HMDB0000045	GCST90200435	GCST90200356	12:22996345-23496345	0.3471077040571017	0.2833287030445351	0.2205352715429319
MR-link 2	7-methylxanthine	HMDB0001991	docosahexaenoate (dha; 22:6n3)	HMDB0002183	GCST90199754	M19323	15:74777880-75578595	0.0166799479285125	0.3576057565612335	0.9627974423847332
MR-link 2	histidine	HMDB0000177	taurine	HMDB0000251	met-d-His	GCST90200420	1:168963261-169463261	-0.7094228549041464	0.9445552550957094	0.4526132437455749
MR-link 2	histidine	HMDB0000177	taurine	HMDB0000251	met-d-His	GCST90200420	2:27491237-27991237	-0.1133927833266351	0.5905240894053302	0.8477260780178089
MR-link 2	histidine	HMDB0000177	taurine	HMDB0000251	met-d-His	GCST90200420	2:211290507-212074453	0.6603860565998334	0.299280750786751	0.0273436170202938
MR-link 2	histidine	HMDB0000177	taurine	HMDB0000251	met-d-His	GCST90200420	3:148408762-149190142	0.5740319182347307	0.2691996434214939	0.03297684604848
MR-link 2	histidine	HMDB0000177	taurine	HMDB0000251	met-d-His	GCST90200420	6:134622121-135122121	0.1906169257581214	0.6142455722801524	0.7563123751409682
MR-link 2	histidine	HMDB0000177	taurine	HMDB0000251	met-d-His	GCST90200420	11:8005408-8505408	-0.9271099586513684	1.4984599513092445	0.536108387459082
MR-link 2	histidine	HMDB0000177	taurine	HMDB0000251	met-d-His	GCST90200420	12:46932531-47432531	0.2663887325929381	0.6766439902267793	0.6938090957835715
MR-link 2	histidine	HMDB0000177	taurine	HMDB0000251	met-d-His	GCST90200420	12:56610020-57110020	0.7503506997997209	0.3935877805130156	0.056593402913923
MR-link 2	histidine	HMDB0000177	taurine	HMDB0000251	met-d-His	GCST90200420	12:95659569-96755187	-0.0386936540905178	0.1086228083959888	0.7216755581753154
MR-link 2	histidine	HMDB0000177	taurine	HMDB0000251	met-d-His	GCST90200420	14:21241151-21765620	0.4022294562390401	0.2634032982424766	0.1267490981914433
MR-link 2	histidine	HMDB0000177	taurine	HMDB0000251	met-d-His	GCST90200420	14:24625832-25125832	-1.3035415594756423	0.9505745908716272	0.1702753510605762
MR-link 2	histidine	HMDB0000177	taurine	HMDB0000251	met-d-His	GCST90200420	14:94599201-95099201	0.0849622309048515	0.5906500609376477	0.8856226363554791
MR-link 2	histidine	HMDB0000177	taurine	HMDB0000251	met-d-His	GCST90200420	15:43028726-45092210	-0.4175946102918717	0.5985629158828819	0.4853885882692594
MR-link 2	histidine	HMDB0000177	taurine	HMDB0000251	met-d-His	GCST90200420	20:38915692-39415692	-0.1333207365038007	0.5657171277553572	0.8136912460077715
MR-link 2	3-hydroxybutyrate (bhba)	HMDB0000011	glycerol 3-phosphate	HMDB0000126	met-d-bOHbutyrate	GCST90199638	1:230050269-230550269	-0.1531587412249803	0.6599538386071543	0.8164798159229021
MR-link 2	3-hydroxybutyrate (bhba)	HMDB0000011	glycerol 3-phosphate	HMDB0000126	met-d-bOHbutyrate	GCST90199638	5:41452897-42471829	0.4241132225573539	0.4018819422548842	0.2912799399006625
MR-link 2	3-hydroxybutyrate (bhba)	HMDB0000011	glycerol 3-phosphate	HMDB0000126	met-d-bOHbutyrate	GCST90199638	8:8059014-8559014	1.185093966302738	1.180066205968298	0.3152530314822463
MR-link 2	3-hydroxybutyrate (bhba)	HMDB0000011	glycerol 3-phosphate	HMDB0000126	met-d-bOHbutyrate	GCST90199638	8:8580720-9433358	0.2146032023561123	0.680082503491832	0.7523405574098039
MR-link 2	3-hydroxybutyrate (bhba)	HMDB0000011	glycerol 3-phosphate	HMDB0000126	met-d-bOHbutyrate	GCST90199638	8:9546321-10530228	0.1204715003875327	1.0496879212147328	0.9086283212319995
MR-link 2	3-hydroxybutyrate (bhba)	HMDB0000011	glycerol 3-phosphate	HMDB0000126	met-d-bOHbutyrate	GCST90199638	8:10591858-11909109	-0.174240030893422	0.757703955825929	0.8181244630702473
MR-link 2	3-hydroxybutyrate (bhba)	HMDB0000011	glycerol 3-phosphate	HMDB0000126	met-d-bOHbutyrate	GCST90199638	9:107339744-107915739	-0.3448944017307439	0.3989633606087819	0.3873262502503602
MR-link 2	3-hydroxybutyrate (bhba)	HMDB0000011	glycerol 3-phosphate	HMDB0000126	met-d-bOHbutyrate	GCST90199638	10:113694271-114194271	-0.681075417733737	0.4630600308545777	0.1413412841626662
MR-link 2	3-hydroxybutyrate (bhba)	HMDB0000011	glycerol 3-phosphate	HMDB0000126	met-d-bOHbutyrate	GCST90199638	11:116451535-117240760	-0.6777900331399872	0.6941141694270108	0.3288256345062666
MR-link 2	3-hydroxybutyrate (bhba)	HMDB0000011	glycerol 3-phosphate	HMDB0000126	met-d-bOHbutyrate	GCST90199638	12:122375755-122875755	-0.6404453365919175	0.6645013247459669	0.3351469916530187
MR-link 2	3-hydroxybutyrate (bhba)	HMDB0000011	glycerol 3-phosphate	HMDB0000126	met-d-bOHbutyrate	GCST90199638	14:94393207-95094947	0.0853639447711503	0.4125702598726131	0.8360819784764966
MR-link 2	3-hydroxybutyrate (bhba)	HMDB0000011	glycerol 3-phosphate	HMDB0000126	met-d-bOHbutyrate	GCST90199638	15:58430643-58980498	0.4119719191498501	0.6171104665046389	0.5044003682905985
MR-link 2	3-hydroxybutyrate (bhba)	HMDB0000011	glycerol 3-phosphate	HMDB0000126	met-d-bOHbutyrate	GCST90199638	16:71899923-73042963	0.5381465144114013	0.3447164481189793	0.1184935423870231
MR-link 2	3-hydroxybutyrate (bhba)	HMDB0000011	glycerol 3-phosphate	HMDB0000126	met-d-bOHbutyrate	GCST90199638	17:6935779-7435779	0.0895372862226656	0.5545799843981483	0.8717384950317232
MR-link 2	3-hydroxybutyrate (bhba)	HMDB0000011	glycerol 3-phosphate	HMDB0000126	met-d-bOHbutyrate	GCST90199638	19:45161941-45661941	0.6263379187055114	0.4000915593914755	0.1174688898991009
MR-link 2	methionine	HMDB0000696	acetylphosphate	HMDB0001494	M01302	M15488	1:213396566-213896566	-0.2285193289257371	0.3368959680627713	0.4975762417897793
MR-link 2	thyroxine	HMDB0000248	caffeine	HMDB0001847	GCST90200293	M00569	2:234397317-234897317	-0.0978767475590381	0.279596293912671	0.726290263393689
MR-link 2	s-1-pyrroline-5-carboxylate	HMDB0001301	docosapentaenoate (n6 dpa; 22:5n6)	HMDB0001976	GCST90200381	GCST90199796	1:18949448-19449448	-0.3638445803147619	0.1425763942266154	0.0107128896716132
MR-link 2	s-1-pyrroline-5-carboxylate	HMDB0001301	docosapentaenoate (n6 dpa; 22:5n6)	HMDB0001976	GCST90200381	GCST90199796	8:144432748-145014955	-0.1229984903751576	0.0426451085241977	0.0039236654128491
MR-link 2	caffeine	HMDB0001847	methionine	HMDB0000696	M00569	M01302	7:17037106-17537106	0.0205383731402299	0.1579657754023507	0.896552291041101
MR-link 2	caffeine	HMDB0001847	methionine	HMDB0000696	M00569	M01302	15:74777880-75277880	0.1694242145081412	0.1759920341845443	0.3357075573614751
MR-link 2	isoleucine	HMDB0000172	1-(1-enyl-stearoyl)-2-arachidonoyl-gpe (p-18:0/20:4)*	HMDB0005779	met-d-Ile	GCST90200058	2:27480940-28253174	-0.4315294789689389	0.5565260779298038	0.4381042287142171
MR-link 2	isoleucine	HMDB0000172	1-(1-enyl-stearoyl)-2-arachidonoyl-gpe (p-18:0/20:4)*	HMDB0005779	met-d-Ile	GCST90200058	2:165251927-165751927	0.1555293137111274	0.7088592921620226	0.8263323331008421
MR-link 2	isoleucine	HMDB0000172	1-(1-enyl-stearoyl)-2-arachidonoyl-gpe (p-18:0/20:4)*	HMDB0005779	met-d-Ile	GCST90200058	4:88890833-89475171	0.2704436264711676	0.1860711496359583	0.1461010684609152
MR-link 2	isoleucine	HMDB0000172	1-(1-enyl-stearoyl)-2-arachidonoyl-gpe (p-18:0/20:4)*	HMDB0005779	met-d-Ile	GCST90200058	8:76193463-76693463	0.6018298485325115	0.8888008568124375	0.4983262425298961
MR-link 2	isoleucine	HMDB0000172	1-(1-enyl-stearoyl)-2-arachidonoyl-gpe (p-18:0/20:4)*	HMDB0005779	met-d-Ile	GCST90200058	12:56611458-57111458	0.8742249416171329	0.4078142139690385	0.0320581882961512
MR-link 2	isoleucine	HMDB0000172	1-(1-enyl-stearoyl)-2-arachidonoyl-gpe (p-18:0/20:4)*	HMDB0005779	met-d-Ile	GCST90200058	16:69331471-69831471	-0.1263144536502867	0.593625440555465	0.8314948424245899
MR-link 2	isoleucine	HMDB0000172	1-(1-enyl-stearoyl)-2-arachidonoyl-gpe (p-18:0/20:4)*	HMDB0005779	met-d-Ile	GCST90200058	16:69865519-70914672	0.0385235859374401	0.4146550517185415	0.925978921696283
MR-link 2	isoleucine	HMDB0000172	1-(1-enyl-stearoyl)-2-arachidonoyl-gpe (p-18:0/20:4)*	HMDB0005779	met-d-Ile	GCST90200058	17:6935779-7435779	-0.9255221461029696	0.6039642034473732	0.1254207355427735
MR-link 2	isoleucine	HMDB0000172	1-(1-enyl-stearoyl)-2-arachidonoyl-gpe (p-18:0/20:4)*	HMDB0005779	met-d-Ile	GCST90200058	19:49069664-49569664	-0.0229999930813564	0.3062060545761988	0.9401249664096256
MR-link 2	2-oxoarginine*	HMDB0004225	4-acetamidobutanoate	HMDB0003681	GCST90199903	M01558	4:102938709-103438709	0.1580752350173494	0.2621162518546332	0.5464601255178613
MR-link 2	2-oxoarginine*	HMDB0004225	4-acetamidobutanoate	HMDB0003681	GCST90199903	M01558	6:160310824-160819068	-0.1786301488621958	0.0989873220393871	0.0711410514158065
MR-link 2	phosphate	HMDB0001429	uridine	HMDB0000296	GCST90200393	M00606	1:21570042-22070042	-0.0792303353090048	0.1403428692672741	0.5723810046647491
MR-link 2	1-(1-enyl-stearoyl)-2-arachidonoyl-gpe (p-18:0/20:4)*	HMDB0005779	leucine	HMDB0000687	GCST90200058	bioa_011	11:61307803-62000560	-0.0015526148084276	0.0204565813390255	0.9395002014499624
MR-link 2	tyrosine	HMDB0000158	biliverdin	HMDB0001008	GCST90200427	M02137	6:111308006-112158646	0.0215668816092195	0.1229906217523921	0.8608015845914525
MR-link 2	creatine	HMDB0000064	2-hydroxyglutarate	HMDB0059655	M27718	M37253	2:211346498-211846498	0.050596138928341	0.1007342937496755	0.6154753383738097
MR-link 2	guanidinoacetate	HMDB0000128	thyroxine	HMDB0000248	GCST90200384	GCST90200293	6:131647278-132147278	0.11253104171866	0.2506479676795613	0.6534601374424982
MR-link 2	guanidinoacetate	HMDB0000128	thyroxine	HMDB0000248	GCST90200384	GCST90200293	11:64893892-65393892	0.0179779250412273	0.1322258344150854	0.8918499097181557
MR-link 2	guanidinoacetate	HMDB0000128	thyroxine	HMDB0000248	GCST90200384	GCST90200293	12:101043-601043	-0.175990797164701	0.1619003522613316	0.2770228494542488
MR-link 2	guanidinoacetate	HMDB0000128	thyroxine	HMDB0000248	GCST90200384	GCST90200293	14:100558168-101058168	0.0895747534092161	0.1892055969186459	0.6359096441332667
MR-link 2	guanidinoacetate	HMDB0000128	thyroxine	HMDB0000248	GCST90200384	GCST90200293	20:61898912-62398912	-0.3416775297861574	0.2637382046258342	0.195141676540308
MR-link 2	betaine	HMDB0000043	glucuronate	HMDB0000127	GCST90200425	GCST90199641	2:211290507-211790507	0.159926015866061	0.1246601776541102	0.1995285914573007
MR-link 2	betaine	HMDB0000043	glucuronate	HMDB0000127	GCST90200425	GCST90199641	5:78081434-78907016	-0.0482660995754216	0.0592590584432581	0.4153624716505951
MR-link 2	betaine	HMDB0000043	glucuronate	HMDB0000127	GCST90200425	GCST90199641	6:160264283-160825366	-0.1115545563711752	0.0948339976927315	0.239469435088471
MR-link 2	betaine	HMDB0000043	glucuronate	HMDB0000127	GCST90200425	GCST90199641	12:68601-568601	-0.0413706873969002	0.0731577092878351	0.5717336983066522
MR-link 2	betaine	HMDB0000043	glucuronate	HMDB0000127	GCST90200425	GCST90199641	17:17178278-17678278	-0.0962647966474071	0.2087221209523677	0.6446477167560535
MR-link 2	betaine	HMDB0000043	glucuronate	HMDB0000127	GCST90200425	GCST90199641	21:44165982-44665982	-0.5490007596271229	0.1660822857878123	0.0009477499766861
MR-link 2	glucose	HMDB0000122	isoleucine	HMDB0000172	met-d-Glucose	met-d-Ile	2:165251927-165751927	0.9304674743975224	0.1973311274992739	2.4140287782095543e-06
MR-link 2	glucose	HMDB0000122	isoleucine	HMDB0000172	met-d-Glucose	met-d-Ile	2:169498833-170056652	0.1726977784520721	0.0470078805448512	0.0002389652899078
MR-link 2	glucose	HMDB0000122	isoleucine	HMDB0000172	met-d-Glucose	met-d-Ile	3:122819058-123319058	0.2627951825501759	0.1655060378464536	0.1123251540571368
MR-link 2	glucose	HMDB0000122	isoleucine	HMDB0000172	met-d-Glucose	met-d-Ile	3:170377909-170877909	0.1795397461128937	0.109023699259215	0.0996000700741758
MR-link 2	glucose	HMDB0000122	isoleucine	HMDB0000172	met-d-Glucose	met-d-Ile	4:185468314-185968314	0.4591078971165563	0.2343120455677605	0.0500675213602902
MR-link 2	glucose	HMDB0000122	isoleucine	HMDB0000172	met-d-Glucose	met-d-Ile	5:95479406-95979406	0.7146450002156146	0.2857925660337806	0.0123992789152463
MR-link 2	glucose	HMDB0000122	isoleucine	HMDB0000172	met-d-Glucose	met-d-Ile	6:7000270-7500270	0.3944487100880368	0.1674440018752808	0.0184875817734794
MR-link 2	glucose	HMDB0000122	isoleucine	HMDB0000172	met-d-Glucose	met-d-Ile	7:14801789-15301789	0.2567458060309029	0.110987329979496	0.0207067370288625
MR-link 2	glucose	HMDB0000122	isoleucine	HMDB0000172	met-d-Glucose	met-d-Ile	7:43935955-44473721	0.0925086475845937	0.0688530231310511	0.1790884567609256
MR-link 2	glucose	HMDB0000122	isoleucine	HMDB0000172	met-d-Glucose	met-d-Ile	8:117934783-118434783	0.6888449723704411	0.1938238082997586	0.0003794552579365
MR-link 2	glucose	HMDB0000122	isoleucine	HMDB0000172	met-d-Glucose	met-d-Ile	9:21884068-22384068	0.5026806181554285	0.1648518941842723	0.0022938578386678
MR-link 2	glucose	HMDB0000122	isoleucine	HMDB0000172	met-d-Glucose	met-d-Ile	9:135889907-136389907	0.6437453259042114	0.1707216428484633	0.0001627703032708
MR-link 2	glucose	HMDB0000122	isoleucine	HMDB0000172	met-d-Glucose	met-d-Ile	10:2888477-3388477	0.0204189347264308	0.09620075960096	0.831909377537028
MR-link 2	glucose	HMDB0000122	isoleucine	HMDB0000172	met-d-Glucose	met-d-Ile	10:112762852-113262852	-0.0484933230266037	0.3494339943337232	0.8896265467462141
MR-link 2	glucose	HMDB0000122	isoleucine	HMDB0000172	met-d-Glucose	met-d-Ile	10:114504071-115004071	0.3119713769912532	0.1993048036070416	0.11751309125663
MR-link 2	glucose	HMDB0000122	isoleucine	HMDB0000172	met-d-Glucose	met-d-Ile	12:4134844-4634844	0.6321268115822638	0.192308767938503	0.0010124607922113
MR-link 2	glucose	HMDB0000122	isoleucine	HMDB0000172	met-d-Glucose	met-d-Ile	12:111682800-112523499	-0.1703772394874196	0.2860451227620311	0.5514220031938142
MR-link 2	glucose	HMDB0000122	isoleucine	HMDB0000172	met-d-Glucose	met-d-Ile	12:121166650-121666650	0.3323575907387717	0.1892332525954112	0.0790306778743608
MR-link 2	glucose	HMDB0000122	isoleucine	HMDB0000172	met-d-Glucose	met-d-Ile	17:43272775-44380160	0.4609227094509056	0.1919467497348442	0.0163367090241919
MR-link 2	glucose	HMDB0000122	isoleucine	HMDB0000172	met-d-Glucose	met-d-Ile	17:44543627-45043627	0.5628698728969448	0.2549350533141795	0.0272515816173177
MR-link 2	glucose	HMDB0000122	isoleucine	HMDB0000172	met-d-Glucose	met-d-Ile	20:22311971-22811971	0.3096317049054152	0.2321967003806324	0.1823714406978131
MR-link 2	valine	HMDB0000883	leucine	HMDB0000687	M01649	met-d-Leu	4:88976422-89476422	0.8684915014032231	0.1490466163652412	5.6439716094483035e-09
MR-link 2	n-acetyl-aspartyl-glutamate (naag)	HMDB0001067	3-aminoisobutyrate	HMDB0002166	GCST90200684	GCST90200310	11:45663099-50986366	0.0210454346040288	0.011975374206673	0.0788509053736186
MR-link 2	n-acetyl-aspartyl-glutamate (naag)	HMDB0001067	3-aminoisobutyrate	HMDB0002166	GCST90200684	GCST90200310	11:54602007-58367668	0.0321823757898324	0.0168394117852967	0.0559873369760443
MR-link 2	kynurenine	HMDB0000684	caffeine	HMDB0001847	GCST90199636	GCST90200436	1:241463402-241963402	0.0563542959636751	0.260022760243064	0.8284200764213051
MR-link 2	kynurenine	HMDB0000684	caffeine	HMDB0001847	GCST90199636	GCST90200436	8:39554593-40054593	0.2261670608680263	0.1700449806626529	0.1835042500752307
MR-link 2	kynurenine	HMDB0000684	caffeine	HMDB0001847	GCST90199636	GCST90200436	12:111809557-113090766	-0.0930284157977568	0.2187364566635732	0.670618657423867
MR-link 2	kynurenine	HMDB0000684	caffeine	HMDB0001847	GCST90199636	GCST90200436	16:87568373-88128072	-0.06324002198956	0.0792228517607711	0.4247226400230313
MR-link 2	glycohyocholate	HMDB0000138	adenosine 5'-monophosphate (amp)	HMDB0000045	GCST90199935	GCST90200356	7:99108524-99608524	0.2212543573925243	0.2450188624449069	0.3665208596518635
MR-link 2	glycohyocholate	HMDB0000138	adenosine 5'-monophosphate (amp)	HMDB0000045	GCST90199935	GCST90200356	10:45742470-46242470	0.1433540611953841	0.1606799173052071	0.3723009544175713
MR-link 2	glycohyocholate	HMDB0000138	adenosine 5'-monophosphate (amp)	HMDB0000045	GCST90199935	GCST90200356	13:103468308-103968308	0.0120835184650956	0.1353364139383066	0.9288553751051633
MR-link 2	glycohyocholate	HMDB0000138	adenosine 5'-monophosphate (amp)	HMDB0000045	GCST90199935	GCST90200356	17:28409010-28909010	-0.2234375806892977	0.1598533259979094	0.1621832786522402
MR-link 2	5,6-dihydrothymine	HMDB0000079	cortisol	HMDB0000063	GCST90200339	GCST90200378	22:50721854-51221854	-0.2112252030723956	0.1876920363444594	0.2604272769307147
MR-link 2	acetate	HMDB0000042	5,6-dihydrothymine	HMDB0000079	met-d-Acetate	GCST90200339	2:27480940-27980940	0.7925982733576239	0.6866428424439829	0.2483733524968337
MR-link 2	acetate	HMDB0000042	5,6-dihydrothymine	HMDB0000079	met-d-Acetate	GCST90200339	2:136358646-136858646	-1.2493552727762258	0.8047628534168859	0.1205542367342059
MR-link 2	acetate	HMDB0000042	5,6-dihydrothymine	HMDB0000079	met-d-Acetate	GCST90200339	9:4513491-5013491	-0.6599075820695285	0.5167517166827006	0.2015915622630337
MR-link 2	acetate	HMDB0000042	5,6-dihydrothymine	HMDB0000079	met-d-Acetate	GCST90200339	12:111634608-112523499	-0.6303912002680625	0.9816998859730978	0.5207806755858605
MR-link 2	acetate	HMDB0000042	5,6-dihydrothymine	HMDB0000079	met-d-Acetate	GCST90200339	12:112590766-113090766	-1.3532583058899643	1.2979198889312924	0.297116800690446
MR-link 2	acetate	HMDB0000042	5,6-dihydrothymine	HMDB0000079	met-d-Acetate	GCST90200339	15:43683941-44183941	-0.0110471720347827	1.2496580047559926	0.9929466676721564
MR-link 2	acetate	HMDB0000042	5,6-dihydrothymine	HMDB0000079	met-d-Acetate	GCST90200339	20:23910811-24695002	-0.1602976109147208	0.5538978183453831	0.7722758720329093
MR-link 2	acetate	HMDB0000042	5,6-dihydrothymine	HMDB0000079	met-d-Acetate	GCST90200339	20:24698737-26432690	-0.2571825700259977	0.2206183557650399	0.2437215476563221
MR-link 2	acetate	HMDB0000042	5,6-dihydrothymine	HMDB0000079	met-d-Acetate	GCST90200339	20:32973832-34017690	-0.5934603477515159	0.6669962976590719	0.3735998241384743
MR-link 2	tyrosine	HMDB0000158	cortisone	HMDB0002802	met-d-Tyr	M01769	3:135701113-136607693	1.2429881653389212	0.6314468272655286	0.0490132510975197
MR-link 2	tyrosine	HMDB0000158	cortisone	HMDB0002802	met-d-Tyr	M01769	3:186140627-186640627	1.594906695135712	0.8804989448866611	0.0700840672093576
MR-link 2	tyrosine	HMDB0000158	cortisone	HMDB0002802	met-d-Tyr	M01769	4:99789651-100289651	-0.0252162070971523	0.4528752439993378	0.9555965327925496
MR-link 2	tyrosine	HMDB0000158	cortisone	HMDB0002802	met-d-Tyr	M01769	5:89941256-90441256	-0.9220388831814664	0.7204717852471271	0.200625692621345
MR-link 2	tyrosine	HMDB0000158	cortisone	HMDB0002802	met-d-Tyr	M01769	6:43031486-43531486	0.2887987002543007	0.687436410144751	0.6744053209298899
MR-link 2	tyrosine	HMDB0000158	cortisone	HMDB0002802	met-d-Tyr	M01769	6:110683901-112778738	0.088176548528372	0.1046982347045676	0.3996776427607337
MR-link 2	tyrosine	HMDB0000158	cortisone	HMDB0002802	met-d-Tyr	M01769	7:27916442-28416442	0.0191532765086893	0.6357092315038821	0.9759641812601316
MR-link 2	tyrosine	HMDB0000158	cortisone	HMDB0002802	met-d-Tyr	M01769	8:126236230-126736230	0.422382396474012	0.7417630489602006	0.5690641215790997
MR-link 2	tyrosine	HMDB0000158	cortisone	HMDB0002802	met-d-Tyr	M01769	9:21884651-22384651	0.908871607512614	0.9180510103589966	0.322173529505798
MR-link 2	tyrosine	HMDB0000158	cortisone	HMDB0002802	met-d-Tyr	M01769	10:64760672-65511176	0.6536816039950157	0.9339528855727304	0.4839844214736249
MR-link 2	tyrosine	HMDB0000158	cortisone	HMDB0002802	met-d-Tyr	M01769	11:61320783-61820783	-0.2223118695867332	0.6546752371089569	0.7341760025475921
MR-link 2	tyrosine	HMDB0000158	cortisone	HMDB0002802	met-d-Tyr	M01769	12:21081549-21581549	0.4946203926626837	0.3518728645661096	0.1598193842513136
MR-link 2	tyrosine	HMDB0000158	cortisone	HMDB0002802	met-d-Tyr	M01769	12:46690648-47449549	0.179972615102876	0.4624436985813117	0.6971449542693394
MR-link 2	tyrosine	HMDB0000158	cortisone	HMDB0002802	met-d-Tyr	M01769	12:56615040-57115040	0.6498544999693262	0.3342834901072556	0.0518927834006086
MR-link 2	tyrosine	HMDB0000158	cortisone	HMDB0002802	met-d-Tyr	M01769	12:59740603-60240603	-0.4821433290084619	0.7301084422449989	0.5090149982082048
MR-link 2	tyrosine	HMDB0000158	cortisone	HMDB0002802	met-d-Tyr	M01769	12:121174574-121674574	-0.1396469471118229	0.2802934057112708	0.6183310829287629
MR-link 2	tyrosine	HMDB0000158	cortisone	HMDB0002802	met-d-Tyr	M01769	12:122076812-122576812	0.8581404003024709	0.6600836026057795	0.1935845012169049
MR-link 2	tyrosine	HMDB0000158	cortisone	HMDB0002802	met-d-Tyr	M01769	14:102441854-102941854	-0.4019171539167102	0.7403380633943776	0.587210170727693
MR-link 2	tyrosine	HMDB0000158	cortisone	HMDB0002802	met-d-Tyr	M01769	16:70194094-72795019	0.0947371784584286	0.1918776070897909	0.6214915467744503
MR-link 2	tyrosine	HMDB0000158	cortisone	HMDB0002802	met-d-Tyr	M01769	16:79505446-80005446	0.215908016740369	0.7272519573537625	0.7665565976829297
MR-link 2	tyrosine	HMDB0000158	cortisone	HMDB0002802	met-d-Tyr	M01769	20:42792364-43292364	1.278730578324786	1.0006939805441923	0.2013045143986039
MR-link 2	orotate	HMDB0000226	serotonin (5ht)	HMDB0000259	GCST90200392	M02342	3:123305909-124961335	-0.1136298347119176	0.0481253237406697	0.0182196599981936
MR-link 2	orotate	HMDB0000226	serotonin (5ht)	HMDB0000259	GCST90200392	M02342	7:32831514-33590783	-0.1364495201954406	0.0815724331256695	0.0943783742324673
MR-link 2	tryptophan	HMDB0000929	cholesterol	HMDB0000067	M00054	M00063	3:20813578-21313578	-0.0271879537350214	0.1502242570574415	0.8563813532680438
MR-link 2	tryptophan	HMDB0000929	cholesterol	HMDB0000067	M00054	M00063	3:189559163-190059163	0.15232461924746	0.835428297661259	0.855322838267868
MR-link 2	tryptophan	HMDB0000929	cholesterol	HMDB0000067	M00054	M00063	4:156579823-157079823	-0.2822506098890229	0.160807413453231	0.0792235750945679
MR-link 2	tryptophan	HMDB0000929	cholesterol	HMDB0000067	M00054	M00063	5:142947848-143447848	-0.2230006340661856	0.19365310273251	0.2495073039033576
MR-link 2	tryptophan	HMDB0000929	cholesterol	HMDB0000067	M00054	M00063	5:153760041-154260041	-0.0823127884260682	0.4469848497449331	0.8538948555391644
MR-link 2	tryptophan	HMDB0000929	cholesterol	HMDB0000067	M00054	M00063	6:111281159-111781159	-0.0699414643148608	0.2777327100562154	0.8011723677635937
MR-link 2	tryptophan	HMDB0000929	cholesterol	HMDB0000067	M00054	M00063	6:125293311-125793311	-0.0710233777892692	0.2409289691992993	0.7681545376115829
MR-link 2	tryptophan	HMDB0000929	cholesterol	HMDB0000067	M00054	M00063	7:14057409-14557409	-0.2191681901181453	0.2248614095556399	0.3297184177040668
MR-link 2	tryptophan	HMDB0000929	cholesterol	HMDB0000067	M00054	M00063	11:116404435-116904435	0.163961794100765	0.25631570607715	0.5223761873178454
MR-link 2	tryptophan	HMDB0000929	cholesterol	HMDB0000067	M00054	M00063	16:53794515-54294515	-0.5333109001642506	1.0036617456988544	0.5951657485092137
MR-link 2	choline phosphate	HMDB0001565	phosphate	HMDB0001429	GCST90200363	GCST90200393	1:21573292-22142120	0.5643298271478723	0.0871285367902913	9.357632794541456e-11
MR-link 2	choline phosphate	HMDB0001565	phosphate	HMDB0001429	GCST90200363	GCST90200393	22:24245541-24745541	0.4611058294935035	0.1719686551795778	0.0073328741141408
MR-link 2	glycochenodeoxycholate	HMDB0000637	threonine	HMDB0000167	M32346	GCST90200432	6:156877825-157377825	-0.1908076920824254	0.2262710242922695	0.3990771470646148
MR-link 2	2-hydroxyglutarate	HMDB0059655	tryptophan	HMDB0000929	GCST90199865	M00054	14:91386532-91886532	0.1687265277630105	0.2320862747132586	0.467226467686393
MR-link 2	dimethylglycine	HMDB0000092	isoleucine	HMDB0000172	GCST90200424	M01125	5:78080227-78832833	0.040976102196052	0.0458230028267548	0.3712011977790811
MR-link 2	dimethylglycine	HMDB0000092	isoleucine	HMDB0000172	GCST90200424	M01125	10:103976834-104737382	0.341168698433362	0.2187756500101966	0.118890979162334
MR-link 2	dimethylglycine	HMDB0000092	isoleucine	HMDB0000172	GCST90200424	M01125	15:76242337-76742337	-0.0693831964676021	0.1523361030090316	0.6487774175862645
MR-link 2	histidine	HMDB0000177	trans-urocanate	HMDB0000301	M00059	GCST90200416	4:9731889-10602550	0.0901678205470162	0.1560385319337215	0.5633612629695051
MR-link 2	sulfate*	HMDB01448	glutamine	HMDB0000641	GCST90199896	bioa_006	7:122557611-123057611	0.0771742726100202	0.0659128252273435	0.2416576047745507
MR-link 2	hypotaurine	HMDB0000965	leucine	HMDB0000687	GCST90200379	bioa_011	4:138793652-139293652	0.0825933568011962	0.0508385575082468	0.1042434711280011
MR-link 2	4-methyl-2-oxopentanoate	HMDB0000695	caffeine	HMDB0001847	M22116	M00569	4:88976422-89476422	0.4301354495851883	0.1632829102383443	0.008431205418184
MR-link 2	4-methyl-2-oxopentanoate	HMDB0000695	caffeine	HMDB0001847	M22116	M00569	13:48209901-48709901	0.0462387538343602	0.2537281412629733	0.8553964325158203
MR-link 2	docosahexaenoate (dha; 22:6n3)	HMDB0002183	phosphate	HMDB0001429	GCST90199651	GCST90200393	11:61376206-61876206	0.047986416950992	0.1798286698537327	0.7895883528861386
MR-link 2	cortisol	HMDB0000063	paraxanthine	HMDB0001860	GCST90200378	M18254	14:94554700-95054700	-0.113637434341119	0.2057742783729332	0.5807817789871748
MR-link 2	eicosapentaenoate (epa; 20:5n3)	HMDB0001999	7-methylxanthine	HMDB0001991	M18467	GCST90199754	11:61330635-61830635	-0.2113479358505875	0.0995506897469057	0.0337523186175048
MR-link 2	1-methylurate	HMDB0003099	dehydroepiandrosterone sulfate (dhea-s)	HMDB0001032	M34395	M32425	8:18010431-18510431	0.1603167947535221	0.0880016680768316	0.0684933485345744
MR-link 2	guanidinoacetate	HMDB0000128	glycine	HMDB0000123	GCST90200384	GCST90200707	6:131647278-132147278	0.3279788603182594	0.2187005336831098	0.13369963160712
MR-link 2	guanidinoacetate	HMDB0000128	glycine	HMDB0000123	GCST90200384	GCST90200707	11:64893892-65393892	0.2736915413448725	0.1113633865490571	0.0139851791793847
MR-link 2	guanidinoacetate	HMDB0000128	glycine	HMDB0000123	GCST90200384	GCST90200707	12:101043-601043	0.3857757367116927	0.1542480390732621	0.012384002497691
MR-link 2	guanidinoacetate	HMDB0000128	glycine	HMDB0000123	GCST90200384	GCST90200707	14:100558168-101058168	0.6102753262694016	0.1564380256035863	9.576936743980944e-05
MR-link 2	guanidinoacetate	HMDB0000128	glycine	HMDB0000123	GCST90200384	GCST90200707	20:61898912-62398912	0.6381633507182576	0.2042362618432219	0.0017802705883878
MR-link 2	uridine	HMDB0000296	3-methyl-2-oxovalerate	HMDB0000491	GCST90200407	M15676	1:20666238-21166238	0.0173428267139319	0.1391138224726006	0.9007876173377138
MR-link 2	uridine	HMDB0000296	3-methyl-2-oxovalerate	HMDB0000491	GCST90200407	M15676	7:47877194-48377194	0.0280675280555987	0.2055455480194867	0.8913854102176886
MR-link 2	uridine	HMDB0000296	3-methyl-2-oxovalerate	HMDB0000491	GCST90200407	M15676	22:50686035-51186035	-0.3284109091759028	0.2010451673296886	0.1023600881889488
MR-link 2	betaine	HMDB0000043	urate	HMDB0000289	M03141	GCST90200307	2:211337631-211837631	0.0474824113246368	0.100365062174301	0.6361439663122085
MR-link 2	betaine	HMDB0000043	urate	HMDB0000289	M03141	GCST90200307	5:78095798-78666416	0.0289783558153521	0.0806178587185196	0.7192560033656201
MR-link 2	betaine	HMDB0000043	urate	HMDB0000289	M03141	GCST90200307	12:30349-530349	0.0262386005988616	0.1942183295263615	0.8925340140148972
MR-link 2	sulfate*	HMDB01448	kynurenine	HMDB0000684	GCST90199896	GCST90199636	7:122557611-123057611	0.1693077378048408	0.1670855411580128	0.3109170048500551
MR-link 2	phenylalanine	HMDB0000159	urate	HMDB0000289	GCST90200396	M01604	12:103005621-103594137	-0.015698461104403	0.1072002298879126	0.8835736145279649
MR-link 2	isoleucine	HMDB0000172	cytidine	HMDB0000089	bioa_010	GCST90200429	2:27480940-27980940	0.7222781838457897	0.4379190725034996	0.0990776529185115
MR-link 2	isoleucine	HMDB0000172	cytidine	HMDB0000089	bioa_010	GCST90200429	4:88976422-89476422	-0.4329963779578739	0.2519684119922906	0.0857136553380739
MR-link 2	isoleucine	HMDB0000172	cytidine	HMDB0000089	bioa_010	GCST90200429	12:56615040-57115040	0.5387797245707113	0.6751296678469626	0.4248479275160174
MR-link 2	isoleucine	HMDB0000172	cytidine	HMDB0000089	bioa_010	GCST90200429	16:70059237-70559237	-0.2250880863265963	0.3315410040079014	0.4971918630949997
MR-link 2	alanine	HMDB0000161	asparagine	HMDB0000168	bioa_001	bioa_003	1:206985954-207485954	0.1599511185318077	0.1800398303445508	0.3743144754940903
MR-link 2	alanine	HMDB0000161	asparagine	HMDB0000168	bioa_001	bioa_003	2:27143030-28594285	-0.8899047190864331	0.2262871241983126	8.401968147635784e-05
MR-link 2	alanine	HMDB0000161	asparagine	HMDB0000168	bioa_001	bioa_003	2:64958074-65458074	0.6034178529050402	0.1968804999312511	0.0021774719327088
MR-link 2	alanine	HMDB0000161	asparagine	HMDB0000168	bioa_001	bioa_003	3:71155270-71655270	1.3258984495820454	0.4910827137724264	0.0069350034999569
MR-link 2	alanine	HMDB0000161	asparagine	HMDB0000168	bioa_001	bioa_003	4:88976422-89476422	0.5977572412167316	0.2103983501742804	0.0044961905478035
MR-link 2	alanine	HMDB0000161	asparagine	HMDB0000168	bioa_001	bioa_003	7:72732874-73232874	1.204934740137341	0.3380908010621249	0.0003653319241439
MR-link 2	alanine	HMDB0000161	asparagine	HMDB0000168	bioa_001	bioa_003	8:145568681-146068681	0.0682658243189481	0.2811912626303911	0.8081807626131564
MR-link 2	alanine	HMDB0000161	asparagine	HMDB0000168	bioa_001	bioa_003	9:4040541-4540541	1.2525683090140167	0.425205852718153	0.0032212817946406
MR-link 2	alanine	HMDB0000161	asparagine	HMDB0000168	bioa_001	bioa_003	11:116336283-116836283	0.4180216637041954	0.3158631835707128	0.1856936300598904
MR-link 2	alanine	HMDB0000161	asparagine	HMDB0000168	bioa_001	bioa_003	12:46636543-47713425	0.6251974226689877	0.184359665520844	0.0006959153547888
MR-link 2	alanine	HMDB0000161	asparagine	HMDB0000168	bioa_001	bioa_003	12:56615040-57115040	0.2966801708743313	0.1783525814399716	0.0962228746306515
MR-link 2	alanine	HMDB0000161	asparagine	HMDB0000168	bioa_001	bioa_003	12:59727701-60227701	0.8162259901603133	0.2657907039621765	0.0021338955997163
MR-link 2	alanine	HMDB0000161	asparagine	HMDB0000168	bioa_001	bioa_003	14:75116447-75616447	0.1120069596999084	0.2965355281793054	0.7056397111602674
MR-link 2	alanine	HMDB0000161	asparagine	HMDB0000168	bioa_001	bioa_003	16:69621701-70931491	0.005744892877713	0.1078071324083647	0.957501950455126
MR-link 2	alanine	HMDB0000161	asparagine	HMDB0000168	bioa_001	bioa_003	17:40568584-41068584	-0.4005900621150232	0.4356108554878761	0.3577790432772723
MR-link 2	alanine	HMDB0000161	asparagine	HMDB0000168	bioa_001	bioa_003	22:18906543-19406543	0.1859185015551001	0.3904271224891931	0.6339371801099294
MR-link 2	threonine	HMDB0000167	pantothenate	HMDB0000210	GCST90200432	M01508	2:27589369-28089369	-0.6625566957620572	0.249250970069532	0.0078561345835715
MR-link 2	threonine	HMDB0000167	pantothenate	HMDB0000210	GCST90200432	M01508	14:100594368-101094368	-0.0856458340585121	0.2851402843891912	0.7638996336598404
MR-link 2	creatinine	HMDB0000562	paraxanthine	HMDB0001860	met-d-Creatinine	M18254	1:62775942-63275942	0.1126945137054643	0.5495344815135977	0.8375153341399916
MR-link 2	creatinine	HMDB0000562	paraxanthine	HMDB0001860	met-d-Creatinine	M18254	1:78344069-78844069	0.500469094298	1.184559834034367	0.6726646814616747
MR-link 2	creatinine	HMDB0000562	paraxanthine	HMDB0001860	met-d-Creatinine	M18254	1:150079982-151190625	-0.138724258613578	0.4317147628993799	0.7479579479165614
MR-link 2	creatinine	HMDB0000562	paraxanthine	HMDB0001860	met-d-Creatinine	M18254	1:212502129-213002129	-0.2852175894897502	0.8241976296827711	0.72930149175293
MR-link 2	creatinine	HMDB0000562	paraxanthine	HMDB0001860	met-d-Creatinine	M18254	2:15538692-16038692	-0.2474185104610463	0.9308363538363428	0.7903914165967719
MR-link 2	creatinine	HMDB0000562	paraxanthine	HMDB0001860	met-d-Creatinine	M18254	2:18426203-18926203	0.2091193102704056	0.9116457245487236	0.8185684526415815
MR-link 2	creatinine	HMDB0000562	paraxanthine	HMDB0001860	met-d-Creatinine	M18254	2:54331356-54831356	-1.481217019798293	0.7825252278261436	0.0583754160698974
MR-link 2	creatinine	HMDB0000562	paraxanthine	HMDB0001860	met-d-Creatinine	M18254	2:73303397-74097901	0.0464476252915423	0.622658889840662	0.9405364599727518
MR-link 2	creatinine	HMDB0000562	paraxanthine	HMDB0001860	met-d-Creatinine	M18254	2:121056440-121556440	0.0137734835447864	0.818652017841724	0.9865765536712876
MR-link 2	creatinine	HMDB0000562	paraxanthine	HMDB0001860	met-d-Creatinine	M18254	2:176734544-177234544	-0.3018693728960132	0.4977607833141851	0.5442128462565266
MR-link 2	creatinine	HMDB0000562	paraxanthine	HMDB0001860	met-d-Creatinine	M18254	2:211293055-211793055	-0.5284461642344367	0.4129391874287551	0.2006439456565512
MR-link 2	creatinine	HMDB0000562	paraxanthine	HMDB0001860	met-d-Creatinine	M18254	2:217394852-217894852	-0.5723327224904065	0.5481332230216258	0.2964164872714182
MR-link 2	creatinine	HMDB0000562	paraxanthine	HMDB0001860	met-d-Creatinine	M18254	2:220108198-220608198	-0.262115456450853	0.6590874995523713	0.6908554112943374
MR-link 2	creatinine	HMDB0000562	paraxanthine	HMDB0001860	met-d-Creatinine	M18254	3:38187471-38687471	0.2368754092496402	1.2896445397718397	0.8542684537126916
MR-link 2	creatinine	HMDB0000562	paraxanthine	HMDB0001860	met-d-Creatinine	M18254	3:121465319-121965319	-0.0464279710879289	0.7095854678331838	0.9478318699236428
MR-link 2	creatinine	HMDB0000562	paraxanthine	HMDB0001860	met-d-Creatinine	M18254	3:141462708-141962708	-0.3062317419826106	0.6433969338925661	0.6341022802236628
MR-link 2	creatinine	HMDB0000562	paraxanthine	HMDB0001860	met-d-Creatinine	M18254	3:185024780-185524780	1.7153350728470431	0.7331284884989424	0.0192968146077952
MR-link 2	creatinine	HMDB0000562	paraxanthine	HMDB0001860	met-d-Creatinine	M18254	4:76880934-77664144	0.0886135395429869	0.279236569647555	0.7509839810308316
MR-link 2	creatinine	HMDB0000562	paraxanthine	HMDB0001860	met-d-Creatinine	M18254	4:103323863-104102802	-0.1216837070363243	0.5911994958390321	0.8369275185552671
MR-link 2	creatinine	HMDB0000562	paraxanthine	HMDB0001860	met-d-Creatinine	M18254	5:39144851-39644851	0.1257345731240711	0.4199755229827343	0.7646459404326468
MR-link 2	creatinine	HMDB0000562	paraxanthine	HMDB0001860	met-d-Creatinine	M18254	5:53045546-53835870	0.2761286026316539	0.5176895212019343	0.5937660595543898
MR-link 2	creatinine	HMDB0000562	paraxanthine	HMDB0001860	met-d-Creatinine	M18254	5:176565124-177065124	0.247847354507278	0.4006053288346938	0.5361257905458969
MR-link 2	creatinine	HMDB0000562	paraxanthine	HMDB0001860	met-d-Creatinine	M18254	6:43556335-44056335	-0.2921148533728736	0.7923719563676438	0.7123821004816562
MR-link 2	creatinine	HMDB0000562	paraxanthine	HMDB0001860	met-d-Creatinine	M18254	6:108750742-109250742	-0.0987260455639154	0.6137703595368372	0.8722101535394057
MR-link 2	creatinine	HMDB0000562	paraxanthine	HMDB0001860	met-d-Creatinine	M18254	6:133547208-134047208	-1.034259769831953	0.6336926358266229	0.1026550917300315
MR-link 2	creatinine	HMDB0000562	paraxanthine	HMDB0001860	met-d-Creatinine	M18254	6:160418389-160927934	0.0142513771883913	0.3048380874078322	0.9627119656195248
MR-link 2	creatinine	HMDB0000562	paraxanthine	HMDB0001860	met-d-Creatinine	M18254	7:25488956-25988956	0.0459574564873482	0.6389154508598571	0.9426572813817176
MR-link 2	creatinine	HMDB0000562	paraxanthine	HMDB0001860	met-d-Creatinine	M18254	7:76984640-77791673	-0.2460514302864085	0.8346191146617371	0.7681414350391886
MR-link 2	creatinine	HMDB0000562	paraxanthine	HMDB0001860	met-d-Creatinine	M18254	7:128492221-128992221	0.2154252239177077	0.7182096070638263	0.7642171508880853
MR-link 2	creatinine	HMDB0000562	paraxanthine	HMDB0001860	met-d-Creatinine	M18254	7:151165041-151665041	0.5725431156972534	0.3513692846631323	0.1032151214977301
MR-link 2	creatinine	HMDB0000562	paraxanthine	HMDB0001860	met-d-Creatinine	M18254	7:155370831-155870831	0.7086346087280215	0.5534002170696107	0.2003657686119143
MR-link 2	creatinine	HMDB0000562	paraxanthine	HMDB0001860	met-d-Creatinine	M18254	8:8031142-9250941	0.3408732573854958	1.1348420700099535	0.7638944437408355
MR-link 2	creatinine	HMDB0000562	paraxanthine	HMDB0001860	met-d-Creatinine	M18254	8:10561829-11945872	0.4146542613704366	0.6357157807025529	0.5142311398939339
MR-link 2	creatinine	HMDB0000562	paraxanthine	HMDB0001860	met-d-Creatinine	M18254	8:19609539-20109539	0.5705043632471178	0.5814191930598155	0.3264806828350605
MR-link 2	creatinine	HMDB0000562	paraxanthine	HMDB0001860	met-d-Creatinine	M18254	8:23527006-24027006	0.6129272662120586	0.8775594530946186	0.484898761555207
MR-link 2	creatinine	HMDB0000562	paraxanthine	HMDB0001860	met-d-Creatinine	M18254	9:71184707-71684707	0.0044121988960331	0.6132298765445093	0.9942592571907494
MR-link 2	creatinine	HMDB0000562	paraxanthine	HMDB0001860	met-d-Creatinine	M18254	10:52398454-52898454	1.5090606872579455	1.0357673461111463	0.1451303285991728
MR-link 2	creatinine	HMDB0000562	paraxanthine	HMDB0001860	met-d-Creatinine	M18254	11:15629946-16129946	-0.2416273340684749	0.7094775597767943	0.7334267212531052
MR-link 2	creatinine	HMDB0000562	paraxanthine	HMDB0001860	met-d-Creatinine	M18254	11:30504837-31294673	-0.4476810685043756	0.4406403946329297	0.3096397315799163
MR-link 2	creatinine	HMDB0000562	paraxanthine	HMDB0001860	met-d-Creatinine	M18254	11:116373213-117240760	0.3825720668994917	0.4150291523931885	0.35663517739691
MR-link 2	creatinine	HMDB0000562	paraxanthine	HMDB0001860	met-d-Creatinine	M18254	15:41118334-41871842	0.2869576717323504	0.5661240553964593	0.612238138842301
MR-link 2	creatinine	HMDB0000562	paraxanthine	HMDB0001860	met-d-Creatinine	M18254	15:45400360-46179051	0.3099397692568791	0.35070617471965	0.3768262756213312
MR-link 2	creatinine	HMDB0000562	paraxanthine	HMDB0001860	met-d-Creatinine	M18254	15:53700578-54200578	-0.7342723416757404	0.5118300494483897	0.151400583872612
MR-link 2	creatinine	HMDB0000562	paraxanthine	HMDB0001860	met-d-Creatinine	M18254	15:76097375-76597375	0.570799768423072	0.6259779781189185	0.3618462142887839
MR-link 2	creatinine	HMDB0000562	paraxanthine	HMDB0001860	met-d-Creatinine	M18254	16:20142332-21335139	0.199886586597321	0.2962132396101885	0.4997987806992736
MR-link 2	creatinine	HMDB0000562	paraxanthine	HMDB0001860	met-d-Creatinine	M18254	16:89453424-89953424	0.3423324133001395	0.6119478591535946	0.5758789707467866
MR-link 2	creatinine	HMDB0000562	paraxanthine	HMDB0001860	met-d-Creatinine	M18254	17:19176536-19724875	1.179941297988088	0.683468252802513	0.0842750269546331
MR-link 2	creatinine	HMDB0000562	paraxanthine	HMDB0001860	met-d-Creatinine	M18254	17:37200083-37954217	0.0351457849546689	0.579077313368217	0.9516039189805106
MR-link 2	creatinine	HMDB0000562	paraxanthine	HMDB0001860	met-d-Creatinine	M18254	17:58690466-59700441	0.0429657982088638	0.3885383464093343	0.9119469017802404
MR-link 2	creatinine	HMDB0000562	paraxanthine	HMDB0001860	met-d-Creatinine	M18254	19:32940263-33709298	0.900145607785235	0.7097994358447094	0.2047376215379517
MR-link 2	creatinine	HMDB0000562	paraxanthine	HMDB0001860	met-d-Creatinine	M18254	20:32653904-33537782	0.4264365024574617	0.5730169774944783	0.4567583722174484
MR-link 2	creatinine	HMDB0000562	paraxanthine	HMDB0001860	met-d-Creatinine	M18254	22:38345240-38845240	-0.8043735943619366	1.1120669638311136	0.4694869987768679
MR-link 2	pyruvate	HMDB0000243	alpha-tocopherol	HMDB0001893	met-d-Pyruvate	M01561	1:154991807-156271079	-0.6587703912483651	0.3816805835849667	0.084352265863286
MR-link 2	pyruvate	HMDB0000243	alpha-tocopherol	HMDB0001893	met-d-Pyruvate	M01561	1:207429229-207929229	-0.7923796323104013	0.7340082755444959	0.2803541506187195
MR-link 2	pyruvate	HMDB0000243	alpha-tocopherol	HMDB0001893	met-d-Pyruvate	M01561	2:27480940-28253616	1.6208190863090364	0.5512604650122933	0.0032799456534841
MR-link 2	pyruvate	HMDB0000243	alpha-tocopherol	HMDB0001893	met-d-Pyruvate	M01561	2:60468043-60968043	-0.6115986443290652	0.6269892722902519	0.3293355431706891
MR-link 2	pyruvate	HMDB0000243	alpha-tocopherol	HMDB0001893	met-d-Pyruvate	M01561	2:173097338-173854224	0.219563631938428	0.2387933875538877	0.3578491861939039
MR-link 2	pyruvate	HMDB0000243	alpha-tocopherol	HMDB0001893	met-d-Pyruvate	M01561	3:56611222-57111222	0.1397244103256736	0.4782829996655043	0.7701814789757682
MR-link 2	pyruvate	HMDB0000243	alpha-tocopherol	HMDB0001893	met-d-Pyruvate	M01561	5:131157493-131957429	0.974752365679299	0.895517379306268	0.276383453930109
MR-link 2	pyruvate	HMDB0000243	alpha-tocopherol	HMDB0001893	met-d-Pyruvate	M01561	8:106322270-106822270	-0.2697206649171123	0.616611663920407	0.6618039707647704
MR-link 2	pyruvate	HMDB0000243	alpha-tocopherol	HMDB0001893	met-d-Pyruvate	M01561	9:135611502-136391870	0.525280746153292	0.4719225972696357	0.2656803135943222
MR-link 2	pyruvate	HMDB0000243	alpha-tocopherol	HMDB0001893	met-d-Pyruvate	M01561	10:2869150-3388009	-0.1734812229848315	0.2019212852275	0.3902562600568872
MR-link 2	pyruvate	HMDB0000243	alpha-tocopherol	HMDB0001893	met-d-Pyruvate	M01561	11:56961646-57461646	1.049220571920003	0.931474441271574	0.2599927215629544
MR-link 2	pyruvate	HMDB0000243	alpha-tocopherol	HMDB0001893	met-d-Pyruvate	M01561	12:48145900-49077761	0.0066578168090845	0.1627620434422048	0.9673714578625778
MR-link 2	pyruvate	HMDB0000243	alpha-tocopherol	HMDB0001893	met-d-Pyruvate	M01561	16:69379588-70929689	-0.3719526078905734	0.4083282645182852	0.3623398172552159
MR-link 2	pyruvate	HMDB0000243	alpha-tocopherol	HMDB0001893	met-d-Pyruvate	M01561	18:43532791-44032791	-0.9095393670401108	0.8307076164926788	0.2735617161186665
MR-link 2	pyruvate	HMDB0000243	alpha-tocopherol	HMDB0001893	met-d-Pyruvate	M01561	21:45449580-45972811	-0.2506023715063208	0.338488985808238	0.4590839738988672
MR-link 2	dehydroepiandrosterone sulfate (dhea-s)	HMDB0001032	glutamine	HMDB0000641	GCST90199673	GCST90200419	5:77737524-78237524	0.4573376261969489	0.8653860876563427	0.5971675185503318
MR-link 2	dehydroepiandrosterone sulfate (dhea-s)	HMDB0001032	glutamine	HMDB0000641	GCST90199673	GCST90200419	7:98825038-100067196	0.0419698238604901	0.0958323852675219	0.661422296647567
MR-link 2	dehydroepiandrosterone sulfate (dhea-s)	HMDB0001032	glutamine	HMDB0000641	GCST90199673	GCST90200419	13:22064146-22564146	0.1970166774373556	0.2453962875148476	0.4220608072123836
MR-link 2	dehydroepiandrosterone sulfate (dhea-s)	HMDB0001032	glutamine	HMDB0000641	GCST90199673	GCST90200419	16:81331584-81831584	-0.0419667939651128	0.1840445073477336	0.8196266144193001
MR-link 2	glutamine	HMDB0000641	citrulline	HMDB0000904	M00053	bioa_005	12:56615040-57115040	0.2240529842806961	0.0795391007832496	0.0048490965836642
MR-link 2	ornithine	HMDB0000214	tyrosine	HMDB0000158	GCST90200404	GCST90200427	6:131644358-132144358	0.4190761644735115	0.1308717112309752	0.0013638672065439
MR-link 2	ornithine	HMDB0000214	tyrosine	HMDB0000158	GCST90200404	GCST90200427	6:161178041-161678041	5.74440214865794e-14	5.324021056377457e-09	0.9999913911501536
MR-link 2	alpha-ketoglutarate	HMDB0000208	spermidine	HMDB0001257	GCST90200455	GCST90200423	20:44931392-45517926	0.0655885509095987	0.0963205144586065	0.4959090636922699
MR-link 2	phenylalanine	HMDB0000159	glycerophosphoethanolamine	HMDB0000114	met-d-Phe	GCST90199808	2:211293055-211793055	1.9338650265429311	0.8573236525589211	0.0240894209410102
MR-link 2	phenylalanine	HMDB0000159	glycerophosphoethanolamine	HMDB0000114	met-d-Phe	GCST90199808	6:17868392-18368392	-1.9671330595704608	1.059382808738651	0.0633300676022716
MR-link 2	phenylalanine	HMDB0000159	glycerophosphoethanolamine	HMDB0000114	met-d-Phe	GCST90199808	11:57019429-57519429	0.4413006140736408	0.3852427749226487	0.251996705624038
MR-link 2	phenylalanine	HMDB0000159	glycerophosphoethanolamine	HMDB0000114	met-d-Phe	GCST90199808	12:56671418-57171418	1.4264225315112844	0.8237386324725162	0.0833368651207514
MR-link 2	phenylalanine	HMDB0000159	glycerophosphoethanolamine	HMDB0000114	met-d-Phe	GCST90199808	12:102211009-102721004	-0.2251188653723719	0.3584167506586566	0.5299433598383891
MR-link 2	phenylalanine	HMDB0000159	glycerophosphoethanolamine	HMDB0000114	met-d-Phe	GCST90199808	12:102890425-104124563	-0.0096957443917614	0.0882841677246905	0.9125487417247043
MR-link 2	phenylalanine	HMDB0000159	glycerophosphoethanolamine	HMDB0000114	met-d-Phe	GCST90199808	12:104125826-104625826	-0.1203902159170386	0.5525153484375318	0.8275110864639927
MR-link 2	phenylalanine	HMDB0000159	glycerophosphoethanolamine	HMDB0000114	met-d-Phe	GCST90199808	14:55161744-55661744	0.3166224302408619	0.40131212829129	0.4301307053911807
MR-link 2	phenylalanine	HMDB0000159	glycerophosphoethanolamine	HMDB0000114	met-d-Phe	GCST90199808	14:55670870-56170870	0.1876377439656841	0.5370249111434993	0.7267873000685567
MR-link 2	phenylalanine	HMDB0000159	glycerophosphoethanolamine	HMDB0000114	met-d-Phe	GCST90199808	16:16004626-16504626	0.5729767116326747	0.6634576672570908	0.3877955132499965
MR-link 2	phenylalanine	HMDB0000159	glycerol	HMDB0000131	met-d-Phe	M15122	6:17868392-18368392	0.5315575939325823	0.9340652658679982	0.5693020447688262
MR-link 2	phenylalanine	HMDB0000159	glycerol	HMDB0000131	met-d-Phe	M15122	11:57019429-57519429	0.0580496436760792	0.3753550512840441	0.877095180948703
MR-link 2	phenylalanine	HMDB0000159	glycerol	HMDB0000131	met-d-Phe	M15122	12:56671418-57171418	-0.4856798607661131	0.6871091837316942	0.4796626526894755
MR-link 2	phenylalanine	HMDB0000159	glycerol	HMDB0000131	met-d-Phe	M15122	12:102890425-104124563	0.0658720367395069	0.1484083474640087	0.6571462044862115
MR-link 2	phenylalanine	HMDB0000159	glycerol	HMDB0000131	met-d-Phe	M15122	14:55161744-55661744	-0.5110002658841372	0.4544606232979007	0.2608389484030561
MR-link 2	phenylalanine	HMDB0000159	glycerol	HMDB0000131	met-d-Phe	M15122	16:16004626-16504626	-1.577529945146098	0.7957728174306263	0.047435907348045
MR-link 2	spermidine	HMDB0001257	creatinine	HMDB0000562	GCST90200423	met-d-Creatinine	1:247789451-248289451	-0.0936579788246172	0.0461540016744503	0.0424328973218534
MR-link 2	alanine	HMDB0000161	glutamate	HMDB0000148	met-d-Ala	bioa_007	1:206970800-207470800	-0.1131676280997309	0.1885983978560023	0.5484758836444804
MR-link 2	alanine	HMDB0000161	glutamate	HMDB0000148	met-d-Ala	bioa_007	2:27480940-28253616	0.5544204447956811	0.1904980120788038	0.0036099659116583
MR-link 2	alanine	HMDB0000161	glutamate	HMDB0000148	met-d-Ala	bioa_007	2:64970910-65916674	-0.0134134939339514	0.1962136369378569	0.9454977250683636
MR-link 2	alanine	HMDB0000161	glutamate	HMDB0000148	met-d-Ala	bioa_007	3:122879946-123379946	0.5443158885115142	0.5918293452959918	0.3577203321939365
MR-link 2	alanine	HMDB0000161	glutamate	HMDB0000148	met-d-Ala	bioa_007	3:159754026-160551365	0.4973471815100334	0.3492023831012634	0.1543776894716657
MR-link 2	alanine	HMDB0000161	glutamate	HMDB0000148	met-d-Ala	bioa_007	4:88958565-89458565	0.2771799661787522	0.2266573446552098	0.2213663029609604
MR-link 2	alanine	HMDB0000161	glutamate	HMDB0000148	met-d-Ala	bioa_007	5:35692098-36469710	0.4014261028305027	0.4367362535030317	0.3580171490397761
MR-link 2	alanine	HMDB0000161	glutamate	HMDB0000148	met-d-Ala	bioa_007	6:20453952-20953952	0.1416691792496652	0.2562924675576045	0.5804252104360467
MR-link 2	alanine	HMDB0000161	glutamate	HMDB0000148	met-d-Ala	bioa_007	8:17128898-17669461	0.6238396642426607	0.3567453218266131	0.0803433166877288
MR-link 2	alanine	HMDB0000161	glutamate	HMDB0000148	met-d-Ala	bioa_007	8:49725746-50225746	0.5284056604309877	0.3700178064288386	0.1532761203460183
MR-link 2	alanine	HMDB0000161	glutamate	HMDB0000148	met-d-Ala	bioa_007	8:117935733-118435733	-0.3203464157122971	0.4728521142373144	0.4981033797735528
MR-link 2	alanine	HMDB0000161	glutamate	HMDB0000148	met-d-Ala	bioa_007	8:145497920-145997920	0.3482374034327526	0.308553193726747	0.259060771638836
MR-link 2	alanine	HMDB0000161	glutamate	HMDB0000148	met-d-Ala	bioa_007	9:4033137-4533137	0.5929419543511812	0.334367550395977	0.0761750579583238
MR-link 2	alanine	HMDB0000161	glutamate	HMDB0000148	met-d-Ala	bioa_007	11:8005408-8505408	0.4396559992760337	0.3632019526028875	0.226087053125783
MR-link 2	alanine	HMDB0000161	glutamate	HMDB0000148	met-d-Ala	bioa_007	12:46544011-47796599	0.2670563753557134	0.14480625888067	0.0651492975265428
MR-link 2	alanine	HMDB0000161	glutamate	HMDB0000148	met-d-Ala	bioa_007	12:56610577-57110577	0.0254119492195578	0.1202480157348865	0.8326301898267501
MR-link 2	alanine	HMDB0000161	glutamate	HMDB0000148	met-d-Ala	bioa_007	12:59740767-60240767	-0.1098052629347409	0.2537460065601668	0.6652059115777299
MR-link 2	alanine	HMDB0000161	glutamate	HMDB0000148	met-d-Ala	bioa_007	12:122367989-122867989	0.2916761837228971	0.4059490208962662	0.4724462963536899
MR-link 2	alanine	HMDB0000161	glutamate	HMDB0000148	met-d-Ala	bioa_007	16:69383883-70933639	0.0756834518339484	0.1528284327397994	0.620445964170077
MR-link 2	alanine	HMDB0000161	glutamate	HMDB0000148	met-d-Ala	bioa_007	17:79391534-79891534	0.3624883142176137	0.2595165712757213	0.1624788599959172
MR-link 2	alanine	HMDB0000161	glutamate	HMDB0000148	met-d-Ala	bioa_007	21:32796216-33296216	-0.4124597290399933	0.5798286001317692	0.4768688125413912
MR-link 2	alanine	HMDB0000161	glutamate	HMDB0000148	met-d-Ala	bioa_007	22:18934095-19434095	-0.4608476202565585	0.3435040181015208	0.1797232427868363
MR-link 2	dimethylglycine	HMDB0000092	glycerol 3-phosphate	HMDB0000126	GCST90200424	GCST90199638	5:78080227-78832833	-0.0078886396194416	0.043374866720971	0.8556837964827981
MR-link 2	dimethylglycine	HMDB0000092	glycerol 3-phosphate	HMDB0000126	GCST90200424	GCST90199638	10:103976834-104737382	0.041101111694642	0.2011133545160562	0.8380660215454404
MR-link 2	dimethylglycine	HMDB0000092	glycerol 3-phosphate	HMDB0000126	GCST90200424	GCST90199638	15:76242337-76742337	-0.0468843374301916	0.1442936914814591	0.7452393579256488
MR-link 2	leucine	HMDB0000687	inosine 5'-monophosphate (imp)	HMDB0000175	M00060	GCST90200395	4:88976422-89476422	0.0042590818578315	0.1283554936983634	0.973529515097972
MR-link 2	leucine	HMDB0000687	inosine 5'-monophosphate (imp)	HMDB0000175	M00060	GCST90200395	6:45295851-45795851	-1.1259420191552674	1.4175428442837412	0.4270258386786747
MR-link 2	alanine	HMDB0000161	caffeine	HMDB0001847	bioa_001	M00569	1:206985954-207485954	-0.2057123599475275	0.3596659072603824	0.5673531282923261
MR-link 2	alanine	HMDB0000161	caffeine	HMDB0001847	bioa_001	M00569	2:27143030-28594285	0.045072327799207	0.2563208738402278	0.8604169914107949
MR-link 2	alanine	HMDB0000161	caffeine	HMDB0001847	bioa_001	M00569	2:64958074-65458074	-0.5856588080459095	0.3474003000615781	0.0918280151904998
MR-link 2	alanine	HMDB0000161	caffeine	HMDB0001847	bioa_001	M00569	3:71155270-71655270	-0.5292321939694324	0.5980229493475969	0.3761729701579844
MR-link 2	alanine	HMDB0000161	caffeine	HMDB0001847	bioa_001	M00569	4:88976422-89476422	-0.6243323410698807	0.5194173607872195	0.2293689931408023
MR-link 2	alanine	HMDB0000161	caffeine	HMDB0001847	bioa_001	M00569	7:72732874-73232874	-0.8967806075845182	0.5597801206390038	0.1091505316852111
MR-link 2	alanine	HMDB0000161	caffeine	HMDB0001847	bioa_001	M00569	8:145568681-146068681	0.0688653804417374	0.5690499456271225	0.903676647032364
MR-link 2	alanine	HMDB0000161	caffeine	HMDB0001847	bioa_001	M00569	9:4040541-4540541	-0.4909521518761813	0.6553998977408338	0.4538042102134249
MR-link 2	alanine	HMDB0000161	caffeine	HMDB0001847	bioa_001	M00569	11:116336283-116836283	0.0830889836297258	0.5308748809031731	0.8756284304155046
MR-link 2	alanine	HMDB0000161	caffeine	HMDB0001847	bioa_001	M00569	12:46636543-47713425	-0.154731553456017	0.1924318639879826	0.4213479525744128
MR-link 2	alanine	HMDB0000161	caffeine	HMDB0001847	bioa_001	M00569	12:56615040-57115040	0.384577947471575	0.2745402561719164	0.161271756863264
MR-link 2	alanine	HMDB0000161	caffeine	HMDB0001847	bioa_001	M00569	12:59727701-60227701	-0.5013349923636428	0.3772741038188468	0.1839024484750172
MR-link 2	alanine	HMDB0000161	caffeine	HMDB0001847	bioa_001	M00569	14:75116447-75616447	0.0275157239661033	0.6308942237777255	0.9652122141222936
MR-link 2	alanine	HMDB0000161	caffeine	HMDB0001847	bioa_001	M00569	16:69621701-70931491	-0.1109037362224372	0.2593251867468607	0.6688966350005426
MR-link 2	alanine	HMDB0000161	caffeine	HMDB0001847	bioa_001	M00569	17:40568584-41068584	0.131485244344141	0.6250238015084316	0.8333801698571056
MR-link 2	alanine	HMDB0000161	caffeine	HMDB0001847	bioa_001	M00569	22:18906543-19406543	0.4220199314679926	0.7680920066855532	0.5827040127990123
MR-link 2	isoleucine	HMDB0000172	bilirubin (z,z)	HMDB0000054	met-d-Ile	GCST90200704	2:27480940-28253174	0.8977953890702517	0.6187143290104464	0.1467614547919835
MR-link 2	isoleucine	HMDB0000172	bilirubin (z,z)	HMDB0000054	met-d-Ile	GCST90200704	2:165251927-165751927	0.7325417551567253	0.7288843845408706	0.3148882956619177
MR-link 2	isoleucine	HMDB0000172	bilirubin (z,z)	HMDB0000054	met-d-Ile	GCST90200704	4:88890833-89475171	0.1263853558875308	0.1795328460835879	0.4814527808054049
MR-link 2	isoleucine	HMDB0000172	bilirubin (z,z)	HMDB0000054	met-d-Ile	GCST90200704	8:76193463-76693463	0.2104939570677918	0.7504885438992844	0.7791124053193422
MR-link 2	isoleucine	HMDB0000172	bilirubin (z,z)	HMDB0000054	met-d-Ile	GCST90200704	12:56611458-57111458	0.5973023744389221	0.4061680657184565	0.1414049089731163
MR-link 2	isoleucine	HMDB0000172	bilirubin (z,z)	HMDB0000054	met-d-Ile	GCST90200704	16:69331471-69831471	0.2850246378794498	0.6803626463057407	0.6752669535332416
MR-link 2	isoleucine	HMDB0000172	bilirubin (z,z)	HMDB0000054	met-d-Ile	GCST90200704	16:69865519-70914672	-0.4816777929646718	0.4351034593909242	0.2682757808369789
MR-link 2	isoleucine	HMDB0000172	bilirubin (z,z)	HMDB0000054	met-d-Ile	GCST90200704	17:6935779-7435779	-0.423088663434222	0.6129370959156479	0.4900279241996536
MR-link 2	isoleucine	HMDB0000172	bilirubin (z,z)	HMDB0000054	met-d-Ile	GCST90200704	19:49069664-49569664	-0.4977884818617473	0.3332058392308182	0.1351921257179109
MR-link 2	retinol (vitamin a)	HMDB0000305	alpha-tocopherol	HMDB0001893	GCST90200405	M01561	18:28939457-29439457	-0.0153333199343565	0.195859466947004	0.9375994745581642
MR-link 2	glucose	HMDB0000122	mannose	HMDB0000169	met-d-Glucose	M00584	2:165251927-165751927	0.4566393257302727	0.6459852602461192	0.4796359884225678
MR-link 2	glucose	HMDB0000122	mannose	HMDB0000169	met-d-Glucose	M00584	2:169498833-170056652	0.4294736583738239	0.2256882744930868	0.0570469793515385
MR-link 2	glucose	HMDB0000122	mannose	HMDB0000169	met-d-Glucose	M00584	3:122819058-123319058	1.1845673439453346	0.5094828760056348	0.0200698972120587
MR-link 2	glucose	HMDB0000122	mannose	HMDB0000169	met-d-Glucose	M00584	3:151951767-152451767	-0.0013893994865276	0.8111403579741858	0.9986333069904716
MR-link 2	glucose	HMDB0000122	mannose	HMDB0000169	met-d-Glucose	M00584	3:170377909-170877909	0.297423760652396	0.3790067844658624	0.4326029668002601
MR-link 2	glucose	HMDB0000122	mannose	HMDB0000169	met-d-Glucose	M00584	4:185468314-185968314	-0.5630419703637983	1.294154927354063	0.6635149912232701
MR-link 2	glucose	HMDB0000122	mannose	HMDB0000169	met-d-Glucose	M00584	5:95479406-95979406	0.5125522199720082	0.8500429462637628	0.5465272188072665
MR-link 2	glucose	HMDB0000122	mannose	HMDB0000169	met-d-Glucose	M00584	6:7000270-7500270	1.396016057073286	0.7432312682175529	0.0603392598335779
MR-link 2	glucose	HMDB0000122	mannose	HMDB0000169	met-d-Glucose	M00584	7:14801789-15301789	0.15881066640219	0.3961257332296165	0.6884865754848342
MR-link 2	glucose	HMDB0000122	mannose	HMDB0000169	met-d-Glucose	M00584	7:43935955-44473721	0.7805311877255974	0.3313149902975737	0.0184799628359021
MR-link 2	glucose	HMDB0000122	mannose	HMDB0000169	met-d-Glucose	M00584	8:117934783-118434783	0.4632219528188654	0.7533952886064417	0.5386565385820317
MR-link 2	glucose	HMDB0000122	mannose	HMDB0000169	met-d-Glucose	M00584	9:21884068-22384068	0.9472250841800982	0.5849617383153198	0.1053840022484628
MR-link 2	glucose	HMDB0000122	mannose	HMDB0000169	met-d-Glucose	M00584	10:2888477-3388477	0.3769038175205327	0.4346072864613527	0.3858168331994958
MR-link 2	glucose	HMDB0000122	mannose	HMDB0000169	met-d-Glucose	M00584	10:112762852-113262852	1.1079493881958826	0.8053684000808308	0.1689129628071556
MR-link 2	glucose	HMDB0000122	mannose	HMDB0000169	met-d-Glucose	M00584	10:114504071-115004071	0.0268639345688205	0.5331817163972813	0.9598162264694252
MR-link 2	glucose	HMDB0000122	mannose	HMDB0000169	met-d-Glucose	M00584	12:111682800-112523499	-0.0706086352387465	0.9817647999487126	0.9426654837292948
MR-link 2	glucose	HMDB0000122	mannose	HMDB0000169	met-d-Glucose	M00584	12:121166650-121666650	0.232054659200178	0.7167389689696394	0.7461163079128645
MR-link 2	glucose	HMDB0000122	mannose	HMDB0000169	met-d-Glucose	M00584	13:28213465-28721145	1.6205745798349744	1.8225240935522729	0.3738996845349163
MR-link 2	glucose	HMDB0000122	mannose	HMDB0000169	met-d-Glucose	M00584	17:43272775-44380160	-1.243861018388314	0.7346536411955644	0.0904315283645539
MR-link 2	glucose	HMDB0000122	mannose	HMDB0000169	met-d-Glucose	M00584	20:22311971-22811971	-1.4238118910254056	0.873463415123625	0.1030854012502663
MR-link 2	inositol 1-phosphate (i1p)	HMDB0000213	glycochenodeoxycholate	HMDB0000637	M01481	GCST90200342	1:5349333-5849333	4.683605857970855e-13	4.911116696127647e-07	0.9999992390779868
MR-link 2	inositol 1-phosphate (i1p)	HMDB0000213	glycochenodeoxycholate	HMDB0000637	M01481	GCST90200342	4:31607204-32397858	-0.1255434860303321	0.095154418683002	0.1870468485135203
MR-link 2	inositol 1-phosphate (i1p)	HMDB0000213	glycochenodeoxycholate	HMDB0000637	M01481	GCST90200342	4:66148855-66648855	0.1303606354659912	0.1626703421866793	0.42291212879382
MR-link 2	inositol 1-phosphate (i1p)	HMDB0000213	glycochenodeoxycholate	HMDB0000637	M01481	GCST90200342	10:114775621-115275621	0.1455504611723481	0.1655290162145204	0.3792360252512637
MR-link 2	inositol 1-phosphate (i1p)	HMDB0000213	glycochenodeoxycholate	HMDB0000637	M01481	GCST90200342	12:62771708-63271708	0.1791098462909	0.131341435523302	0.172663129176543
MR-link 2	inositol 1-phosphate (i1p)	HMDB0000213	glycochenodeoxycholate	HMDB0000637	M01481	GCST90200342	15:77060646-77560646	-0.0444343418041943	0.0940714720517098	0.6366793995561164
MR-link 2	tyrosine	HMDB0000158	creatine	HMDB0000064	GCST90200427	GCST90200323	6:111308006-112158646	0.0655344470488953	0.1140327175897795	0.5654951313545001
MR-link 2	tyrosine	HMDB0000158	creatine	HMDB0000064	GCST90200427	GCST90200323	16:71156147-71656147	-0.1047111822815226	0.1961887795586454	0.5935306604768051
MR-link 2	adenosine	HMDB0000050	n-acetylornithine	HMDB0003357	M00555	M15630	1:109564880-110064880	-0.146926849740757	0.1951799363436141	0.4515842910067287
MR-link 2	adenosine	HMDB0000050	n-acetylornithine	HMDB0003357	M00555	M15630	6:96128415-96628415	-0.0047177447235448	0.2631838333548474	0.9856981561280976
MR-link 2	beta-citrylglutamate	HMDB0241915	lactate	HMDB0000190	GCST90199911	GCST90200408	3:183486882-183986882	0.1777205831781767	0.1484900361049864	0.2313642814488276
MR-link 2	beta-citrylglutamate	HMDB0241915	lactate	HMDB0000190	GCST90199911	GCST90200408	11:88203934-92094388	0.0711699077113512	0.0239853170006475	0.0030049788930309
MR-link 2	lactate	HMDB0000190	2-hydroxyphenylacetate	HMDB0000669	met-d-Lactate	GCST90200369	2:27348097-28101918	-1.2713224336439288	0.6768134943740867	0.0603272803296643
MR-link 2	lactate	HMDB0000190	2-hydroxyphenylacetate	HMDB0000669	met-d-Lactate	GCST90200369	6:135171067-135671067	-0.7242556773801823	0.7987568216036826	0.3645503203060389
MR-link 2	lactate	HMDB0000190	2-hydroxyphenylacetate	HMDB0000669	met-d-Lactate	GCST90200369	8:106333124-106833124	0.0197714131768284	0.8716293521974252	0.981902912552027
MR-link 2	lactate	HMDB0000190	2-hydroxyphenylacetate	HMDB0000669	met-d-Lactate	GCST90200369	9:4513176-5186407	0.0194762424727479	0.3674729218029383	0.9577315226006796
MR-link 2	lactate	HMDB0000190	2-hydroxyphenylacetate	HMDB0000669	met-d-Lactate	GCST90200369	10:2727379-3389269	-0.5310404556513068	0.3035432856152255	0.080209477946564
MR-link 2	lactate	HMDB0000190	2-hydroxyphenylacetate	HMDB0000669	met-d-Lactate	GCST90200369	11:118839742-119339742	-0.6685890405204027	1.036650915153725	0.5189589425520871
MR-link 2	lactate	HMDB0000190	2-hydroxyphenylacetate	HMDB0000669	met-d-Lactate	GCST90200369	12:111682800-113133476	0.8459389120559682	0.4233692566533618	0.0457045907649983
MR-link 2	lactate	HMDB0000190	2-hydroxyphenylacetate	HMDB0000669	met-d-Lactate	GCST90200369	20:8379807-8879807	0.4424451970182411	0.6619706481942624	0.5038937048406733
MR-link 2	lactate	HMDB0000190	2-hydroxyphenylacetate	HMDB0000669	met-d-Lactate	GCST90200369	22:21708872-22208872	0.0322649187200886	0.912763135298722	0.9718017530696612
MR-link 2	1-stearoyl-2-oleoyl-gps (18:0/18:1)	HMDB0010163	4-acetamidobutanoate	HMDB0003681	GCST90199652	GCST90200311	3:56598999-57098999	-0.1440546904127935	0.1578972265936669	0.3615939809459234
MR-link 2	1-methylxanthine	HMDB0010738	phosphoethanolamine	HMDB0000224	M34389	GCST90200281	8:18010431-18510431	0.0492008717588473	0.064704350524701	0.4470184451621039
MR-link 2	cytidine	HMDB0000089	alpha-ketoglutaramate*	HMDB0001552	GCST90200429	GCST90199885	15:85255020-85755020	-0.028688220253393	0.1358435343817808	0.8327423208787467
MR-link 2	spermidine	HMDB0001257	asparagine	HMDB0000168	bioa_033	GCST90200452	1:247760300-248289451	-0.008988405478548	0.0959535779417292	0.9253677103362932
MR-link 2	spermidine	HMDB0001257	asparagine	HMDB0000168	bioa_033	GCST90200452	19:54070939-54570939	0.2612030098713382	0.1798836765268227	0.1464831939824051
MR-link 2	leucine	HMDB0000687	1-methylxanthine	HMDB0010738	met-d-Leu	M34389	2:27480940-28253616	-0.4371497099780324	0.4197519479243972	0.2976678040120623
MR-link 2	leucine	HMDB0000687	1-methylxanthine	HMDB0010738	met-d-Leu	M34389	2:64975088-65475088	-0.130120581880634	1.5485768257613417	0.9330358288985708
MR-link 2	leucine	HMDB0000687	1-methylxanthine	HMDB0010738	met-d-Leu	M34389	2:165251927-165751927	0.515042230942591	0.6146933232723667	0.4020953709378304
MR-link 2	leucine	HMDB0000687	1-methylxanthine	HMDB0010738	met-d-Leu	M34389	3:135548658-136048658	-0.7849768792313926	0.9314904953284706	0.3993903384263249
MR-link 2	leucine	HMDB0000687	1-methylxanthine	HMDB0010738	met-d-Leu	M34389	4:88670985-89475171	-0.0885117452096623	0.2109420082849065	0.6747760308601911
MR-link 2	leucine	HMDB0000687	1-methylxanthine	HMDB0010738	met-d-Leu	M34389	8:76204025-76704025	-1.8257491554673648	0.9327210122804128	0.0502952888676644
MR-link 2	leucine	HMDB0000687	1-methylxanthine	HMDB0010738	met-d-Leu	M34389	12:56220625-57115338	-0.1271244176534672	0.5170208254002704	0.8057761188673224
MR-link 2	leucine	HMDB0000687	1-methylxanthine	HMDB0010738	met-d-Leu	M34389	12:111660219-112160219	-0.535969140324106	0.966790177748292	0.5793188095145998
MR-link 2	leucine	HMDB0000687	1-methylxanthine	HMDB0010738	met-d-Leu	M34389	16:69315747-70908300	-0.2187115593974482	0.2990095962380432	0.4645023121976703
MR-link 2	leucine	HMDB0000687	1-methylxanthine	HMDB0010738	met-d-Leu	M34389	16:71899923-72399923	0.321696524530881	0.488884286895498	0.510524115156413
MR-link 2	leucine	HMDB0000687	1-methylxanthine	HMDB0010738	met-d-Leu	M34389	19:49054215-49554215	0.0922603071214493	0.6203426896561356	0.8817708362405124
MR-link 2	leucine	HMDB0000687	1-methylxanthine	HMDB0010738	met-d-Leu	M34389	22:18665282-19165282	-0.1197576263431509	0.8168530265419236	0.8834410157446516
MR-link 2	oleamide	HMDB0002117	asparagine	HMDB0000168	M32458	bioa_003	12:21138621-21638621	0.0144573512789189	0.051649239948621	0.7795433979075385
MR-link 2	oleamide	HMDB0002117	asparagine	HMDB0000168	M32458	bioa_003	19:15740431-16240431	-0.091494897915941	0.0875621129562979	0.2960626119417238
MR-link 2	aspartate	HMDB0000191	taurine	HMDB0000251	bioa_004	GCST90200420	2:211431243-211931243	0.0834222868446783	0.3705483489033926	0.8218765959825063
MR-link 2	aspartate	HMDB0000191	taurine	HMDB0000251	bioa_004	GCST90200420	4:178111051-178611051	-0.0255621317706152	0.1053657611909146	0.8083123539722104
MR-link 2	aspartate	HMDB0000191	taurine	HMDB0000251	bioa_004	GCST90200420	12:101969766-102469766	0.0253276953097545	0.1586800996437114	0.8731845051446262
MR-link 2	creatinine	HMDB0000562	alpha-ketobutyrate	HMDB0000005	M00513	GCST90200438	7:23845366-24345366	-0.0531169283154061	0.2007463923759	0.7913197966114051
MR-link 2	betaine	HMDB0000043	ornithine	HMDB0000214	GCST90200425	M01493	2:211290507-211790507	0.0896770672739201	0.1253456402011411	0.4743382754354706
MR-link 2	betaine	HMDB0000043	ornithine	HMDB0000214	GCST90200425	M01493	5:78081434-78907016	-0.0589145573055835	0.0627227044488598	0.3475839316668931
MR-link 2	betaine	HMDB0000043	ornithine	HMDB0000214	GCST90200425	M01493	6:160264283-160825366	0.2400483824329254	0.1454955244747566	0.09896997567197
MR-link 2	betaine	HMDB0000043	ornithine	HMDB0000214	GCST90200425	M01493	12:68601-568601	0.0477863025605295	0.1061250984931683	0.6525065662644336
MR-link 2	alanine	HMDB0000161	docosahexaenoate (dha; 22:6n3)	HMDB0002183	bioa_001	GCST90199651	1:206985954-207485954	0.7849697797765657	0.3721715240909335	0.0349306601382579
MR-link 2	alanine	HMDB0000161	docosahexaenoate (dha; 22:6n3)	HMDB0002183	bioa_001	GCST90199651	2:27143030-28594285	-0.076638747567978	0.2808140360205994	0.7849175020210767
MR-link 2	alanine	HMDB0000161	docosahexaenoate (dha; 22:6n3)	HMDB0002183	bioa_001	GCST90199651	2:64958074-65458074	-0.3447535078564626	0.4004356760972781	0.3892677653050246
MR-link 2	alanine	HMDB0000161	docosahexaenoate (dha; 22:6n3)	HMDB0002183	bioa_001	GCST90199651	3:71155270-71655270	-0.0753059541098614	0.5291185741760978	0.8868245646889468
MR-link 2	alanine	HMDB0000161	docosahexaenoate (dha; 22:6n3)	HMDB0002183	bioa_001	GCST90199651	4:88976422-89476422	-0.0242108068234111	0.444441012563179	0.9565569364524432
MR-link 2	alanine	HMDB0000161	docosahexaenoate (dha; 22:6n3)	HMDB0002183	bioa_001	GCST90199651	7:72732874-73232874	-0.6682847096039712	0.4824317741651036	0.1659785112873217
MR-link 2	alanine	HMDB0000161	docosahexaenoate (dha; 22:6n3)	HMDB0002183	bioa_001	GCST90199651	8:145568681-146068681	-0.2866930026790257	0.5511457791505514	0.6029406636746701
MR-link 2	alanine	HMDB0000161	docosahexaenoate (dha; 22:6n3)	HMDB0002183	bioa_001	GCST90199651	9:4040541-4540541	-0.4790097314819511	0.6571649277025052	0.4660607722590598
MR-link 2	alanine	HMDB0000161	docosahexaenoate (dha; 22:6n3)	HMDB0002183	bioa_001	GCST90199651	12:46636543-47713425	0.2525585282595997	0.1931854913600963	0.1910983052590807
MR-link 2	alanine	HMDB0000161	docosahexaenoate (dha; 22:6n3)	HMDB0002183	bioa_001	GCST90199651	12:56615040-57115040	0.4427958315920586	0.2722095000296271	0.1038065757948027
MR-link 2	alanine	HMDB0000161	docosahexaenoate (dha; 22:6n3)	HMDB0002183	bioa_001	GCST90199651	12:59727701-60227701	-0.446399621778007	0.4163395050788933	0.2836297742030617
MR-link 2	alanine	HMDB0000161	docosahexaenoate (dha; 22:6n3)	HMDB0002183	bioa_001	GCST90199651	14:75116447-75616447	0.7872058616354689	1.062421368969261	0.4587210473740033
MR-link 2	alanine	HMDB0000161	docosahexaenoate (dha; 22:6n3)	HMDB0002183	bioa_001	GCST90199651	16:69621701-70931491	0.0610370300758669	0.2143738300466746	0.7758568326195983
MR-link 2	alanine	HMDB0000161	docosahexaenoate (dha; 22:6n3)	HMDB0002183	bioa_001	GCST90199651	17:40568584-41068584	0.2702342845932689	0.5441209468289211	0.6194402733558125
MR-link 2	alanine	HMDB0000161	docosahexaenoate (dha; 22:6n3)	HMDB0002183	bioa_001	GCST90199651	22:18906543-19406543	-1.1627588989813944	0.8631464297234115	0.1779426769281128
MR-link 2	glycine	HMDB0000123	methionine	HMDB0000696	met-d-Gly	bioa_013	1:11606378-12106378	-0.4577998761772648	0.3463901236344281	0.1862911027899723
MR-link 2	glycine	HMDB0000123	methionine	HMDB0000696	met-d-Gly	bioa_013	1:75982013-76482013	-0.4158446020296552	0.197711216890221	0.0354401722571525
MR-link 2	glycine	HMDB0000123	methionine	HMDB0000696	met-d-Gly	bioa_013	1:120004506-120504506	0.2650170245016694	0.3125358443423447	0.3964617981403645
MR-link 2	glycine	HMDB0000123	methionine	HMDB0000696	met-d-Gly	bioa_013	1:151589838-152089838	0.1730160976743767	0.4368042834322579	0.6920347693566036
MR-link 2	glycine	HMDB0000123	methionine	HMDB0000696	met-d-Gly	bioa_013	2:165276338-165776338	-0.124355704177855	0.3170452985517701	0.6948858870958988
MR-link 2	glycine	HMDB0000123	methionine	HMDB0000696	met-d-Gly	bioa_013	2:208538752-212979649	-0.0289274000912358	0.0184159201379285	0.1162332411867934
MR-link 2	glycine	HMDB0000123	methionine	HMDB0000696	met-d-Gly	bioa_013	2:226790540-227290540	-0.4727693208598302	0.3413763439900783	0.1660855356315461
MR-link 2	glycine	HMDB0000123	methionine	HMDB0000696	met-d-Gly	bioa_013	3:12110357-12610357	0.8066916806396178	0.3806236858399922	0.0340571558108329
MR-link 2	glycine	HMDB0000123	methionine	HMDB0000696	met-d-Gly	bioa_013	3:48534270-49826414	0.2326899520980389	0.3700176460523398	0.5294395558012208
MR-link 2	glycine	HMDB0000123	methionine	HMDB0000696	met-d-Gly	bioa_013	3:125116791-126249375	0.0125134234109496	0.0799796326378701	0.8756723177961329
MR-link 2	glycine	HMDB0000123	methionine	HMDB0000696	met-d-Gly	bioa_013	4:89427537-89927537	0.488753550126162	0.3378240286904184	0.1479614510739047
MR-link 2	glycine	HMDB0000123	methionine	HMDB0000696	met-d-Gly	bioa_013	4:102676923-103438709	-0.3533371288798228	0.3286635361742901	0.2823422712705352
MR-link 2	glycine	HMDB0000123	methionine	HMDB0000696	met-d-Gly	bioa_013	5:90005685-90505685	2.3594548554914123	0.5853184081566355	5.5525367703450825e-05
MR-link 2	glycine	HMDB0000123	methionine	HMDB0000696	met-d-Gly	bioa_013	6:131620261-132120261	0.5647085299852089	0.765268401343813	0.4605617374713867
MR-link 2	glycine	HMDB0000123	methionine	HMDB0000696	met-d-Gly	bioa_013	6:160518860-161018860	0.4270085304920824	0.3072759816124414	0.1646327499229621
MR-link 2	glycine	HMDB0000123	methionine	HMDB0000696	met-d-Gly	bioa_013	7:55560073-56715237	0.1185292085632852	0.1449045804062471	0.4133679774745303
MR-link 2	glycine	HMDB0000123	methionine	HMDB0000696	met-d-Gly	bioa_013	8:8915380-9434231	-0.0706622743373081	0.0955836462316405	0.4597420956764152
MR-link 2	glycine	HMDB0000123	methionine	HMDB0000696	met-d-Gly	bioa_013	8:116710729-117210729	-0.1069604039170188	0.3616372608533721	0.7674079498080713
MR-link 2	glycine	HMDB0000123	methionine	HMDB0000696	met-d-Gly	bioa_013	8:126212070-126756694	0.3904953399987645	0.1535152676761514	0.0109688202397588
MR-link 2	glycine	HMDB0000123	methionine	HMDB0000696	met-d-Gly	bioa_013	9:5668443-7086536	-0.0612159960334906	0.1012190712034456	0.5453204168417924
MR-link 2	glycine	HMDB0000123	methionine	HMDB0000696	met-d-Gly	bioa_013	12:115016-615016	-0.2388174228959781	0.4903352610011868	0.6262234271686564
MR-link 2	glycine	HMDB0000123	methionine	HMDB0000696	met-d-Gly	bioa_013	12:21136493-21636493	-1.0832046444918877	0.5334107216843145	0.0422840107234679
MR-link 2	glycine	HMDB0000123	methionine	HMDB0000696	met-d-Gly	bioa_013	12:46468358-47667420	1.4180124850714917	0.2592643665789223	4.516406330050157e-08
MR-link 2	glycine	HMDB0000123	methionine	HMDB0000696	met-d-Gly	bioa_013	12:56615338-57115338	1.142673107897597	0.3832490540848962	0.0028680080971619
MR-link 2	glycine	HMDB0000123	methionine	HMDB0000696	met-d-Gly	bioa_013	12:57516305-58016305	-0.6325267704510262	0.3316642239770475	0.0565037634827641
MR-link 2	glycine	HMDB0000123	methionine	HMDB0000696	met-d-Gly	bioa_013	12:59343804-59843804	0.2690426792234939	0.3870752512042195	0.4870142118933869
MR-link 2	glycine	HMDB0000123	methionine	HMDB0000696	met-d-Gly	bioa_013	14:100551720-101051720	-0.7327142218102691	0.4823101606954229	0.1287180957445925
MR-link 2	glycine	HMDB0000123	methionine	HMDB0000696	met-d-Gly	bioa_013	15:42451374-42951374	0.925410018079588	0.3399865035489537	0.0064907344685839
MR-link 2	glycine	HMDB0000123	methionine	HMDB0000696	met-d-Gly	bioa_013	15:43028726-44613739	1.2949040917238588	0.7615808545981816	0.0890774321465238
MR-link 2	glycine	HMDB0000123	methionine	HMDB0000696	met-d-Gly	bioa_013	15:58180763-58713267	0.1985949702377855	0.2165468502840754	0.3590905947209771
MR-link 2	glycine	HMDB0000123	methionine	HMDB0000696	met-d-Gly	bioa_013	16:79678196-80178196	-0.2988514479253039	0.5780555801985763	0.6051601283134118
MR-link 2	glycine	HMDB0000123	methionine	HMDB0000696	met-d-Gly	bioa_013	16:80626853-81422810	-0.0058542959353541	0.089789696462842	0.9480146926222136
MR-link 2	glycine	HMDB0000123	methionine	HMDB0000696	met-d-Gly	bioa_013	17:45235982-45996386	0.3655894454044907	0.2232618679654683	0.1015277814377068
MR-link 2	glycine	HMDB0000123	methionine	HMDB0000696	met-d-Gly	bioa_013	19:17984588-18484588	0.1477862155505213	0.3435937956401206	0.6671090885374359
MR-link 2	glycine	HMDB0000123	methionine	HMDB0000696	met-d-Gly	bioa_013	19:33473705-33973705	0.5677240642845793	0.5860355121540743	0.3326680979561742
MR-link 2	phosphate	HMDB0001429	arginine	HMDB0000517	GCST90200393	GCST90200372	1:21570042-22070042	0.0479514596134626	0.1449323415612484	0.7407546930552418
MR-link 2	betaine	HMDB0000043	lactate	HMDB0000190	GCST90200425	M00527	2:211290507-211790507	-0.2836528337741666	0.1362510391849828	0.0373571066272081
MR-link 2	betaine	HMDB0000043	lactate	HMDB0000190	GCST90200425	M00527	5:78081434-78907016	-0.0417851530030295	0.0614843559977963	0.4967538071814468
MR-link 2	betaine	HMDB0000043	lactate	HMDB0000190	GCST90200425	M00527	6:160264283-160825366	0.0473612650706708	0.1084518794599186	0.6623267268448427
MR-link 2	betaine	HMDB0000043	lactate	HMDB0000190	GCST90200425	M00527	12:68601-568601	0.1211133248909698	0.1596136785625821	0.4479779571778091
MR-link 2	docosapentaenoate (n6 dpa; 22:5n6)	HMDB0001976	cortisol	HMDB0000063	GCST90199796	GCST90200378	11:61347212-61847212	-0.0973488438415536	0.1420249257182359	0.4930695137511606
MR-link 2	n-acetylornithine	HMDB0003357	lactate	HMDB0000190	bioa_023	M00527	2:72878681-74437061	0.0077069252367386	0.023660728296692	0.7446313239348461
MR-link 2	n-acetylornithine	HMDB0003357	lactate	HMDB0000190	bioa_023	M00527	5:950573-1450573	-0.0334627633630548	0.237729306956104	0.8880595898836809
MR-link 2	n-acetylornithine	HMDB0003357	lactate	HMDB0000190	bioa_023	M00527	14:23348952-23848952	-0.7709008748052883	0.4442990395014548	0.082724046414324
MR-link 2	n-acetylornithine	HMDB0003357	lactate	HMDB0000190	bioa_023	M00527	17:37301988-37801988	0.1366616840725181	0.3561188608631283	0.7011615202978639
MR-link 2	citrulline	HMDB0000904	theobromine	HMDB0002825	GCST90200403	GCST90199644	2:211084708-211584708	0.1657931415001389	0.1407781072375042	0.2389197266457468
MR-link 2	citrulline	HMDB0000904	theobromine	HMDB0002825	GCST90200403	GCST90199644	9:133044244-133573675	-0.0142641558177647	0.195893145910906	0.9419525365453978
MR-link 2	5-methylthioadenosine (mta)	HMDB0001173	sphingosine 1-phosphate	HMDB0000277	GCST90200359	GCST90199657	2:211290507-211790507	-0.2399163211135107	0.1927715513121667	0.2132924645180622
MR-link 2	5-methylthioadenosine (mta)	HMDB0001173	sphingosine 1-phosphate	HMDB0000277	GCST90200359	GCST90199657	6:149659491-150411114	-0.0497387422093393	0.2136105887983805	0.8158796427479275
MR-link 2	5-methylthioadenosine (mta)	HMDB0001173	sphingosine 1-phosphate	HMDB0000277	GCST90200359	GCST90199657	6:160319068-160819068	0.3509094712397177	0.1989637425111534	0.0777849407025821
MR-link 2	5-methylthioadenosine (mta)	HMDB0001173	sphingosine 1-phosphate	HMDB0000277	GCST90200359	GCST90199657	16:16009596-16509596	0.3083701043443537	0.3359897810566531	0.3587256343226697
MR-link 2	tyrosine	HMDB0000158	4-acetamidobutanoate	HMDB0003681	M01299	M01558	1:154514715-155014715	-0.1775772597445467	0.2289042759071826	0.4378843110473528
MR-link 2	tyrosine	HMDB0000158	4-acetamidobutanoate	HMDB0003681	M01299	M01558	6:111242119-112061922	-0.1282199841319422	0.1497177400539545	0.3917702435727432
MR-link 2	tyrosine	HMDB0000158	4-acetamidobutanoate	HMDB0003681	M01299	M01558	16:71357384-72149586	-0.2452947735829291	0.1809596042167643	0.1752512180075507
MR-link 2	n6,n6,n6-trimethyllysine	HMDB0001325	glycerophosphorylcholine (gpc)	HMDB0000086	GCST90200344	GCST90199629	11:64586385-65555309	-0.1317030540587256	0.092395138189398	0.1540321526174156
MR-link 2	n6,n6,n6-trimethyllysine	HMDB0001325	glycerophosphorylcholine (gpc)	HMDB0000086	GCST90200344	GCST90199629	16:67497306-67997306	0.1732340613273905	0.3422144297256833	0.612705759248477
MR-link 2	thyroxine	HMDB0000248	n-palmitoyl-sphinganine (d18:0/16:0)	HMDB11760	GCST90200293	GCST90200064	2:234397317-234897317	0.0458103875984284	0.222164714510024	0.836634605342
MR-link 2	thyroxine	HMDB0000248	n-palmitoyl-sphinganine (d18:0/16:0)	HMDB11760	GCST90200293	GCST90200064	12:121166650-121666650	0.632044705443208	0.3517053455486428	0.0723219892093639
MR-link 2	creatinine	HMDB0000562	creatine	HMDB0000064	met-d-Creatinine	M27718	1:62775942-63275942	-0.5046612319893542	0.5899523880150681	0.3923147728963431
MR-link 2	creatinine	HMDB0000562	creatine	HMDB0000064	met-d-Creatinine	M27718	1:78344069-78844069	-0.0953090024581137	0.6086636721925291	0.8755701103562405
MR-link 2	creatinine	HMDB0000562	creatine	HMDB0000064	met-d-Creatinine	M27718	1:150079982-151190625	-0.1942906174644167	0.4378231194162075	0.6572124280074134
MR-link 2	creatinine	HMDB0000562	creatine	HMDB0000064	met-d-Creatinine	M27718	1:212502129-213002129	-0.689162101011589	0.6763695283859901	0.3082439936113419
MR-link 2	creatinine	HMDB0000562	creatine	HMDB0000064	met-d-Creatinine	M27718	2:15538692-16038692	-0.3761065624009913	0.8088547280808612	0.6419410947248614
MR-link 2	creatinine	HMDB0000562	creatine	HMDB0000064	met-d-Creatinine	M27718	2:18426203-18926203	0.727881258481984	0.6950538080520678	0.2949934728406605
MR-link 2	creatinine	HMDB0000562	creatine	HMDB0000064	met-d-Creatinine	M27718	2:54331356-54831356	1.0325381533042457	0.8374253764450827	0.2175790324598405
MR-link 2	creatinine	HMDB0000562	creatine	HMDB0000064	met-d-Creatinine	M27718	2:73303397-74097901	0.1122565802671293	0.5712049631095375	0.8441985478385008
MR-link 2	creatinine	HMDB0000562	creatine	HMDB0000064	met-d-Creatinine	M27718	2:121056440-121556440	-0.8528444670753709	0.7339524224329896	0.245240029618723
MR-link 2	creatinine	HMDB0000562	creatine	HMDB0000064	met-d-Creatinine	M27718	2:176734544-177234544	-0.2357205361762744	0.4791979831709365	0.6227855411903233
MR-link 2	creatinine	HMDB0000562	creatine	HMDB0000064	met-d-Creatinine	M27718	2:211293055-211793055	4.312018564208247	0.8625742393061974	5.762495860509925e-07
MR-link 2	creatinine	HMDB0000562	creatine	HMDB0000064	met-d-Creatinine	M27718	2:217394852-217894852	-0.8522171202479398	0.5756526689461028	0.138756842609792
MR-link 2	creatinine	HMDB0000562	creatine	HMDB0000064	met-d-Creatinine	M27718	2:220108198-220608198	0.1380435298951386	0.7031172649654115	0.8443513059118541
MR-link 2	creatinine	HMDB0000562	creatine	HMDB0000064	met-d-Creatinine	M27718	3:38187471-38687471	-1.8543733805241869	0.8954975579063833	0.0383798875888711
MR-link 2	creatinine	HMDB0000562	creatine	HMDB0000064	met-d-Creatinine	M27718	3:121465319-121965319	-0.006421546771418	0.7425850744895853	0.9931003337609184
MR-link 2	creatinine	HMDB0000562	creatine	HMDB0000064	met-d-Creatinine	M27718	3:141462708-141962708	1.22860122554188	0.6233719501808302	0.0487357833275742
MR-link 2	creatinine	HMDB0000562	creatine	HMDB0000064	met-d-Creatinine	M27718	3:185024780-185524780	0.1478555598620606	0.8444047183577721	0.8610007849937932
MR-link 2	creatinine	HMDB0000562	creatine	HMDB0000064	met-d-Creatinine	M27718	4:76880934-77664144	-0.2065012681496145	0.2768890086141033	0.4557938138277045
MR-link 2	creatinine	HMDB0000562	creatine	HMDB0000064	met-d-Creatinine	M27718	4:103323863-104102802	-1.132749040561388	0.6080408502932116	0.062469454276841
MR-link 2	creatinine	HMDB0000562	creatine	HMDB0000064	met-d-Creatinine	M27718	5:39144851-39644851	-0.7279899621112023	0.5403182333811231	0.1778721887531212
MR-link 2	creatinine	HMDB0000562	creatine	HMDB0000064	met-d-Creatinine	M27718	5:53045546-53835870	0.4041043450277279	0.4714153127877677	0.3913259947669983
MR-link 2	creatinine	HMDB0000562	creatine	HMDB0000064	met-d-Creatinine	M27718	5:176565124-177065124	0.2314818751374288	0.3935241581460682	0.5563793566954509
MR-link 2	creatinine	HMDB0000562	creatine	HMDB0000064	met-d-Creatinine	M27718	6:43556335-44056335	-0.7957178722043796	0.5468412490610287	0.1456369371743029
MR-link 2	creatinine	HMDB0000562	creatine	HMDB0000064	met-d-Creatinine	M27718	6:108750742-109250742	0.3055953391805353	0.5624783256464455	0.5869222058016157
MR-link 2	creatinine	HMDB0000562	creatine	HMDB0000064	met-d-Creatinine	M27718	6:133547208-134047208	0.0969711321938629	0.6113343183832514	0.8739666174954186
MR-link 2	creatinine	HMDB0000562	creatine	HMDB0000064	met-d-Creatinine	M27718	6:160418389-160927934	0.4889701958270801	0.3799804606395421	0.1981536033460151
MR-link 2	creatinine	HMDB0000562	creatine	HMDB0000064	met-d-Creatinine	M27718	7:25488956-25988956	-0.0964804340775795	0.7747452457588505	0.9008942091926564
MR-link 2	creatinine	HMDB0000562	creatine	HMDB0000064	met-d-Creatinine	M27718	7:76984640-77791673	1.343196059485766	0.6401250398690778	0.0358756615344817
MR-link 2	creatinine	HMDB0000562	creatine	HMDB0000064	met-d-Creatinine	M27718	7:128492221-128992221	0.1711138407612884	0.6917350013897915	0.8046226126397962
MR-link 2	creatinine	HMDB0000562	creatine	HMDB0000064	met-d-Creatinine	M27718	7:151165041-151665041	-0.2687425245521972	0.341793167569009	0.4317079348196208
MR-link 2	creatinine	HMDB0000562	creatine	HMDB0000064	met-d-Creatinine	M27718	7:155370831-155870831	-0.7062880287035611	0.5094828646453476	0.1656601494999905
MR-link 2	creatinine	HMDB0000562	creatine	HMDB0000064	met-d-Creatinine	M27718	8:8031142-9250941	-0.2895308180198119	0.561127749549972	0.6058682262908829
MR-link 2	creatinine	HMDB0000562	creatine	HMDB0000064	met-d-Creatinine	M27718	8:10561829-11945872	0.608571065267198	1.1118980907439702	0.5841545800753546
MR-link 2	creatinine	HMDB0000562	creatine	HMDB0000064	met-d-Creatinine	M27718	8:19609539-20109539	0.1877903519226526	0.5749889337001776	0.7439718036191302
MR-link 2	creatinine	HMDB0000562	creatine	HMDB0000064	met-d-Creatinine	M27718	8:23527006-24027006	-1.3283071996915967	1.0691032528883135	0.2140706246958639
MR-link 2	creatinine	HMDB0000562	creatine	HMDB0000064	met-d-Creatinine	M27718	9:71184707-71684707	-1.270717962008204	0.7019976941024517	0.0702732277126414
MR-link 2	creatinine	HMDB0000562	creatine	HMDB0000064	met-d-Creatinine	M27718	10:52398454-52898454	-0.5617823384680773	0.6982347267600707	0.4210648633983053
MR-link 2	creatinine	HMDB0000562	creatine	HMDB0000064	met-d-Creatinine	M27718	11:15629946-16129946	0.1886480516792694	0.7599711502813227	0.8039560354512758
MR-link 2	creatinine	HMDB0000562	creatine	HMDB0000064	met-d-Creatinine	M27718	11:30504837-31294673	-0.0542096941337645	0.4045321722725676	0.8933979162070689
MR-link 2	creatinine	HMDB0000562	creatine	HMDB0000064	met-d-Creatinine	M27718	11:116373213-117240760	-0.1818509131974996	0.4076918019447533	0.6555611556509437
MR-link 2	creatinine	HMDB0000562	creatine	HMDB0000064	met-d-Creatinine	M27718	15:41118334-41871842	0.1233417620178735	0.5556433179219146	0.8243293709459325
MR-link 2	creatinine	HMDB0000562	creatine	HMDB0000064	met-d-Creatinine	M27718	15:45400360-46179051	1.056791954991029	0.4937935167403927	0.0323426856670938
MR-link 2	creatinine	HMDB0000562	creatine	HMDB0000064	met-d-Creatinine	M27718	15:53700578-54200578	0.2847145174011425	0.4990282183485628	0.5683129164018075
MR-link 2	creatinine	HMDB0000562	creatine	HMDB0000064	met-d-Creatinine	M27718	15:76097375-76597375	-0.0560887811441295	0.5346736428646818	0.9164529090698456
MR-link 2	creatinine	HMDB0000562	creatine	HMDB0000064	met-d-Creatinine	M27718	16:20142332-21335139	-0.5658506506435149	0.2903114660270027	0.0512816032638994
MR-link 2	creatinine	HMDB0000562	creatine	HMDB0000064	met-d-Creatinine	M27718	16:89453424-89953424	0.6138833039710645	0.6138161200785647	0.3172575420154829
MR-link 2	creatinine	HMDB0000562	creatine	HMDB0000064	met-d-Creatinine	M27718	17:19176536-19724875	-0.6054950165886	0.8308071521849569	0.4661219761701028
MR-link 2	creatinine	HMDB0000562	creatine	HMDB0000064	met-d-Creatinine	M27718	17:37200083-37954217	-0.7826993827178867	0.4638766367361402	0.0915455428148418
MR-link 2	creatinine	HMDB0000562	creatine	HMDB0000064	met-d-Creatinine	M27718	17:58690466-59700441	-0.0136903813679603	0.4455701055244693	0.9754884241111512
MR-link 2	creatinine	HMDB0000562	creatine	HMDB0000064	met-d-Creatinine	M27718	19:32940263-33709298	0.314445327657096	0.5840625767303426	0.5903174283986851
MR-link 2	creatinine	HMDB0000562	creatine	HMDB0000064	met-d-Creatinine	M27718	20:32653904-33537782	-0.3894929108328315	0.9752420542361216	0.6896126699343657
MR-link 2	creatinine	HMDB0000562	creatine	HMDB0000064	met-d-Creatinine	M27718	22:38345240-38845240	0.0984795849453721	0.6005277417457557	0.8697402737837145
MR-link 2	leucine	HMDB0000687	phenylalanine	HMDB0000159	met-d-Leu	met-d-Phe	1:100446185-100946185	0.4910422865670246	0.1641789851914335	0.0027816011808478
MR-link 2	leucine	HMDB0000687	phenylalanine	HMDB0000159	met-d-Leu	met-d-Phe	2:27480940-28253616	-0.1003775693816288	0.1693046498913592	0.5532605601400857
MR-link 2	leucine	HMDB0000687	phenylalanine	HMDB0000159	met-d-Leu	met-d-Phe	2:64975088-65475088	0.9050972666083956	0.2463613235451258	0.0002389127032036
MR-link 2	leucine	HMDB0000687	phenylalanine	HMDB0000159	met-d-Leu	met-d-Phe	2:165251927-165751927	0.6132114104148619	0.1299402438296431	2.3679712897002607e-06
MR-link 2	leucine	HMDB0000687	phenylalanine	HMDB0000159	met-d-Leu	met-d-Phe	3:136107693-136607693	0.7028123221169971	0.1551418660268843	5.894830203276543e-06
MR-link 2	leucine	HMDB0000687	phenylalanine	HMDB0000159	met-d-Leu	met-d-Phe	4:86953335-87453335	0.6375691852813569	0.1695555443286568	0.0001697518416176
MR-link 2	leucine	HMDB0000687	phenylalanine	HMDB0000159	met-d-Leu	met-d-Phe	4:87663610-88163610	0.8194960729876289	0.1860597491216932	1.0603889752317344e-05
MR-link 2	leucine	HMDB0000687	phenylalanine	HMDB0000159	met-d-Leu	met-d-Phe	4:88670985-89475171	0.1778260836022388	0.0405224243438704	1.1422030987517263e-05
MR-link 2	leucine	HMDB0000687	phenylalanine	HMDB0000159	met-d-Leu	met-d-Phe	8:76204025-76704025	0.5864292489516603	0.1491133071418396	8.397044840696996e-05
MR-link 2	leucine	HMDB0000687	phenylalanine	HMDB0000159	met-d-Leu	met-d-Phe	12:56220625-57115338	0.7397576251396889	0.0841114626975242	1.43088719400401e-18
MR-link 2	leucine	HMDB0000687	phenylalanine	HMDB0000159	met-d-Leu	met-d-Phe	12:111660219-112160219	0.8680012288063101	0.1986054640316288	1.239736517047468e-05
MR-link 2	leucine	HMDB0000687	phenylalanine	HMDB0000159	met-d-Leu	met-d-Phe	16:69315747-70908300	0.4836027260371526	0.0733455202016082	4.296147031984598e-11
MR-link 2	leucine	HMDB0000687	phenylalanine	HMDB0000159	met-d-Leu	met-d-Phe	16:71899923-72399923	0.4046128557593741	0.1149127898808006	0.000429853168208
MR-link 2	leucine	HMDB0000687	phenylalanine	HMDB0000159	met-d-Leu	met-d-Phe	17:6935779-7435779	0.4524703321114169	0.1075616072287112	2.592235422219357e-05
MR-link 2	leucine	HMDB0000687	phenylalanine	HMDB0000159	met-d-Leu	met-d-Phe	19:13901809-14401809	0.8825393225268819	0.1917545896033302	4.175664357137063e-06
MR-link 2	leucine	HMDB0000687	phenylalanine	HMDB0000159	met-d-Leu	met-d-Phe	19:49054215-49554215	0.521574955747707	0.1204216656517054	1.482729617310507e-05
MR-link 2	leucine	HMDB0000687	phenylalanine	HMDB0000159	met-d-Leu	met-d-Phe	22:18665282-19165282	0.5405580717643999	0.1473851845667311	0.0002447847562565
MR-link 2	kynurenate	HMDB0000715	leucine	HMDB0000687	GCST90200454	bioa_011	1:241463402-241963402	-0.0107689802963732	0.0255733054633515	0.6736803094181583
MR-link 2	kynurenate	HMDB0000715	leucine	HMDB0000687	GCST90200454	bioa_011	4:170711647-171211647	0.0033906651089066	0.03845773713676	0.929744734819974
MR-link 2	kynurenate	HMDB0000715	leucine	HMDB0000687	GCST90200454	bioa_011	16:58517848-59017848	-0.0172254583396032	0.0526430893084833	0.7435074332733868
MR-link 2	n-acetylornithine	HMDB0003357	taurochenodeoxycholate	HMDB0000951	bioa_023	GCST90200337	2:72878681-74437061	0.0133774876977475	0.0231846757710827	0.5639415015852094
MR-link 2	n-acetylornithine	HMDB0003357	taurochenodeoxycholate	HMDB0000951	bioa_023	GCST90200337	5:950573-1450573	0.4071042793247577	0.5552856832015078	0.4634707024940098
MR-link 2	n-acetylornithine	HMDB0003357	taurochenodeoxycholate	HMDB0000951	bioa_023	GCST90200337	17:37301988-37801988	-0.005668715342536	0.3278301848656901	0.9862039699973202
MR-link 2	1-methylnicotinamide	HMDB0000699	beta-citrylglutamate	HMDB0241915	GCST90200406	GCST90199911	6:160317928-160817928	0.0092930796229218	0.1351680387230531	0.9451869870645504
MR-link 2	taurine	HMDB0000251	betaine	HMDB0000043	bioa_034	GCST90200425	19:54074995-54574995	0.0831919369274063	0.1319153946324684	0.5282719105152708
MR-link 2	acetylphosphate	HMDB0001494	glutamine	HMDB0000641	M15488	met-d-Gln	1:109564880-110064880	-0.022442902431322	0.0523341977839855	0.6680409874166433
MR-link 2	acetylphosphate	HMDB0001494	glutamine	HMDB0000641	M15488	met-d-Gln	6:96128415-96628415	-0.0874331733209839	0.0788496653034229	0.2674909460736829
MR-link 2	citrulline	HMDB0000904	creatinine	HMDB0000562	bioa_005	bioa_026	2:211099261-211599261	-0.1307952908182255	0.1062322190084802	0.2182403885465861
MR-link 2	citrulline	HMDB0000904	creatinine	HMDB0000562	bioa_005	bioa_026	8:10310878-10810878	0.2268786664604296	0.1109721906341327	0.0409077145926138
MR-link 2	citrulline	HMDB0000904	creatinine	HMDB0000562	bioa_005	bioa_026	8:11437159-11937159	0.1094909608477417	0.112232853362986	0.3292777911333583
MR-link 2	citrulline	HMDB0000904	creatinine	HMDB0000562	bioa_005	bioa_026	9:133044244-133627617	0.0215188379833009	0.0415380462612051	0.6044224921518567
MR-link 2	citrulline	HMDB0000904	creatinine	HMDB0000562	bioa_005	bioa_026	9:135893372-136393372	0.1222900416554661	0.1239825287055178	0.3239618885112878
MR-link 2	citrulline	HMDB0000904	creatinine	HMDB0000562	bioa_005	bioa_026	10:97138579-97638579	-0.0298604006230607	0.0848991576948528	0.7250511851928836
MR-link 2	citrulline	HMDB0000904	creatinine	HMDB0000562	bioa_005	bioa_026	17:9542768-10042768	-0.0001078516802449	0.0967857172164866	0.9991108897553308
MR-link 2	valine	HMDB0000883	n-palmitoyl-sphinganine (d18:0/16:0)	HMDB11760	M01649	GCST90200064	4:88976422-89476422	0.0952543771330281	0.1398268525175411	0.4957253781921296
MR-link 2	asparagine	HMDB0000168	tyrosine	HMDB0000158	bioa_003	GCST90200427	2:27480940-27980940	0.7703621974093511	0.3830987868169945	0.0443390961199458
MR-link 2	asparagine	HMDB0000168	tyrosine	HMDB0000158	bioa_003	GCST90200427	4:178111051-178611051	0.0265802556904914	0.3025170835425155	0.9299850464999724
MR-link 2	asparagine	HMDB0000168	tyrosine	HMDB0000158	bioa_003	GCST90200427	7:97252737-97752737	0.2751249563268886	0.2790289757641127	0.3241289163276179
MR-link 2	asparagine	HMDB0000168	tyrosine	HMDB0000158	bioa_003	GCST90200427	11:61853420-62353420	0.0928992065554297	0.1819997494100384	0.6097461087259487
MR-link 2	asparagine	HMDB0000168	tyrosine	HMDB0000158	bioa_003	GCST90200427	12:46900176-47400176	0.7895342495179782	0.6276580821261443	0.2084261096224288
MR-link 2	asparagine	HMDB0000168	tyrosine	HMDB0000158	bioa_003	GCST90200427	14:103514503-104812812	0.0502671460603957	0.0964282952616922	0.6021644770589432
MR-link 2	citrulline	HMDB0000904	stearoyl sphingomyelin (d18:1/18:0)	HMDB0001348	bioa_005	GCST90200335	2:211099261-211599261	-0.2004999014356513	0.1409255756523517	0.1548126764825991
MR-link 2	citrulline	HMDB0000904	stearoyl sphingomyelin (d18:1/18:0)	HMDB0001348	bioa_005	GCST90200335	8:10310878-10810878	-0.0613879067091841	0.3610880814422504	0.8650037489724793
MR-link 2	citrulline	HMDB0000904	stearoyl sphingomyelin (d18:1/18:0)	HMDB0001348	bioa_005	GCST90200335	8:11437159-11937159	-0.0159769477287357	0.3234692119794176	0.960606518117906
MR-link 2	citrulline	HMDB0000904	stearoyl sphingomyelin (d18:1/18:0)	HMDB0001348	bioa_005	GCST90200335	9:133044244-133627617	-0.1817278666875941	0.128378020235689	0.1569019133473646
MR-link 2	citrulline	HMDB0000904	stearoyl sphingomyelin (d18:1/18:0)	HMDB0001348	bioa_005	GCST90200335	10:97138579-97638579	-0.1975012648328964	0.2608650487170492	0.4489891814366267
MR-link 2	citrulline	HMDB0000904	stearoyl sphingomyelin (d18:1/18:0)	HMDB0001348	bioa_005	GCST90200335	17:9542768-10042768	-0.1388434096172576	0.2243293869206529	0.5359647585096154
MR-link 2	kynurenine	HMDB0000684	thyroxine	HMDB0000248	M15140	GCST90200293	8:39556267-40056267	0.0920054571311516	0.1410486600614829	0.5142103297420495
MR-link 2	kynurenine	HMDB0000684	thyroxine	HMDB0000248	M15140	GCST90200293	12:112341686-113156415	-0.1669700798200025	0.1999301965576579	0.4036378300707394
MR-link 2	kynurenine	HMDB0000684	thyroxine	HMDB0000248	M15140	GCST90200293	16:87628822-88128822	-0.0053558039901597	0.0801506519312304	0.946723636274232
MR-link 2	cortisol	HMDB0000063	acetoacetate	HMDB0000060	GCST90200378	GCST90200318	14:94554700-95054700	-0.0115426971567722	0.2029042302425523	0.954634879431115
MR-link 2	mannose	HMDB0000169	tryptophan	HMDB0000929	M00584	GCST90200441	2:27182547-28770083	0.0069992982941021	0.0547426954419261	0.8982612518696907
MR-link 2	sphingosine 1-phosphate	HMDB0000277	biliverdin	HMDB0001008	GCST90199657	M02137	17:74160792-74684003	-0.0961315595310169	0.2159339847327175	0.6561827577708771
MR-link 2	pantothenate	HMDB0000210	glucose	HMDB0000122	M01508	GCST90200440	2:27200724-27700724	0.01636437156408	0.1634662835109595	0.92025815262541
MR-link 2	glutamine	HMDB0000641	asparagine	HMDB0000168	GCST90200419	M34283	12:56335248-57115338	-0.1339099040289995	0.0904447639759155	0.1387209002609502
MR-link 2	arachidonate (20:4n6)	HMDB0001043	theobromine	HMDB0002825	M01110	GCST90199644	11:61330635-61830635	-0.0427777314211904	0.0455190183454349	0.3473319034367437
MR-link 2	lactate	HMDB0000190	3-aminoisobutyrate	HMDB0002166	met-d-Lactate	GCST90200310	2:27348097-28101918	-0.6856192319989153	1.068725562721579	0.5211785651878444
MR-link 2	lactate	HMDB0000190	3-aminoisobutyrate	HMDB0002166	met-d-Lactate	GCST90200310	6:135171067-135671067	0.4289208074449456	0.4718715981469439	0.3633618440171936
MR-link 2	lactate	HMDB0000190	3-aminoisobutyrate	HMDB0002166	met-d-Lactate	GCST90200310	8:106333124-106833124	1.550430154764742	0.8136046927387032	0.0566981242403761
MR-link 2	lactate	HMDB0000190	3-aminoisobutyrate	HMDB0002166	met-d-Lactate	GCST90200310	9:4513176-5186407	0.0371667925531946	0.3297515510561336	0.9102592822129592
MR-link 2	lactate	HMDB0000190	3-aminoisobutyrate	HMDB0002166	met-d-Lactate	GCST90200310	10:2727379-3389269	-0.3576679423921192	0.3156910842314631	0.2572276304498261
MR-link 2	lactate	HMDB0000190	3-aminoisobutyrate	HMDB0002166	met-d-Lactate	GCST90200310	11:118839742-119339742	0.0450226278674735	0.6812278646538655	0.9473058470521748
MR-link 2	lactate	HMDB0000190	3-aminoisobutyrate	HMDB0002166	met-d-Lactate	GCST90200310	12:111682800-113133476	0.604354861637497	0.3536965933927376	0.0875099439669087
MR-link 2	lactate	HMDB0000190	3-aminoisobutyrate	HMDB0002166	met-d-Lactate	GCST90200310	20:8379807-8879807	-0.1807028609173633	0.8907577172935343	0.8392411686102577
MR-link 2	lactate	HMDB0000190	3-aminoisobutyrate	HMDB0002166	met-d-Lactate	GCST90200310	22:21708872-22208872	0.1244266981413692	1.1504572210655146	0.9138734315770716
MR-link 2	cortisol	HMDB0000063	hydroxy-n6,n6,n6-trimethyllysine*	HMDB01422	GCST90200378	GCST90200240	14:94554700-95054700	0.2626758420985119	0.2241493430873422	0.2412457574731312
MR-link 2	eicosapentaenoate (epa; 20:5n3)	HMDB0001999	acetone	HMDB0001659	GCST90200349	met-d-Acetone	11:61319830-61819830	-0.0306805902220577	0.020800321679409	0.1402110473961156
MR-link 2	pantothenate	HMDB0000210	5-acetylamino-6-formylamino-3-methyluracil	HMDB0011105	M01508	GCST90200680	2:27200724-27700724	0.157417698586524	0.2053694962193709	0.4433731182253144
MR-link 2	glutamine	HMDB0000641	tryptophan	HMDB0000929	met-d-Gln	GCST90200441	1:213912734-214412734	0.5012427403344174	0.5095032663617466	0.3252202038599323
MR-link 2	glutamine	HMDB0000641	tryptophan	HMDB0000929	met-d-Gln	GCST90200441	2:26939063-28767861	0.0813494604217605	0.2096287192256786	0.6979683152349274
MR-link 2	glutamine	HMDB0000641	tryptophan	HMDB0000929	met-d-Gln	GCST90200441	2:190998205-192033792	0.2547480847240735	0.275430742377366	0.3550137882385498
MR-link 2	glutamine	HMDB0000641	tryptophan	HMDB0000929	met-d-Gln	GCST90200441	2:211168890-211668890	0.0006931988636765	0.583939496542968	0.9990528256022024
MR-link 2	glutamine	HMDB0000641	tryptophan	HMDB0000929	met-d-Gln	GCST90200441	3:38941335-39441335	0.6645547874654605	0.7317119366978388	0.3637624525351225
MR-link 2	glutamine	HMDB0000641	tryptophan	HMDB0000929	met-d-Gln	GCST90200441	3:52085887-52937605	0.3138246431578751	0.7075648386189408	0.6573840495506496
MR-link 2	glutamine	HMDB0000641	tryptophan	HMDB0000929	met-d-Gln	GCST90200441	3:121763465-122263465	-0.6048893890456071	1.1491220855119235	0.5986154399863907
MR-link 2	glutamine	HMDB0000641	tryptophan	HMDB0000929	met-d-Gln	GCST90200441	3:159689586-160441236	0.1043319360851321	0.498120551220076	0.8340960445952608
MR-link 2	glutamine	HMDB0000641	tryptophan	HMDB0000929	met-d-Gln	GCST90200441	4:17991903-18491903	-0.2882907075799666	0.5814754929941446	0.6200414003403716
MR-link 2	glutamine	HMDB0000641	tryptophan	HMDB0000929	met-d-Gln	GCST90200441	5:55611894-56111894	-2.306900483942319	2.0881448659316444	0.269263272927499
MR-link 2	glutamine	HMDB0000641	tryptophan	HMDB0000929	met-d-Gln	GCST90200441	5:127968645-128468645	1.884974096623241	2.4909687133224816	0.4492156449730333
MR-link 2	glutamine	HMDB0000641	tryptophan	HMDB0000929	met-d-Gln	GCST90200441	5:174698943-175198943	-1.0594679696585014	0.8807801382794572	0.2290248890136568
MR-link 2	glutamine	HMDB0000641	tryptophan	HMDB0000929	met-d-Gln	GCST90200441	6:20425792-20925792	0.8641080050184518	0.7829518087608345	0.2697431963276909
MR-link 2	glutamine	HMDB0000641	tryptophan	HMDB0000929	met-d-Gln	GCST90200441	6:56020405-56520405	-0.4973496671293087	0.8257993138601544	0.5469980420078292
MR-link 2	glutamine	HMDB0000641	tryptophan	HMDB0000929	met-d-Gln	GCST90200441	6:126492728-127693092	0.3529333464905045	0.4321816157160744	0.4141387499024674
MR-link 2	glutamine	HMDB0000641	tryptophan	HMDB0000929	met-d-Gln	GCST90200441	6:131635614-132135614	-0.6563184247797722	0.527119735712409	0.2130938493538384
MR-link 2	glutamine	HMDB0000641	tryptophan	HMDB0000929	met-d-Gln	GCST90200441	7:1635600-2135600	-0.3786326586456029	0.9486622561596724	0.6898027832211571
MR-link 2	glutamine	HMDB0000641	tryptophan	HMDB0000929	met-d-Gln	GCST90200441	7:72772933-73272933	-0.9590776566997982	0.3531731631978148	0.0066155446133093
MR-link 2	glutamine	HMDB0000641	tryptophan	HMDB0000929	met-d-Gln	GCST90200441	8:17124777-17669461	0.595102862097309	0.4152872257810394	0.1518604058163554
MR-link 2	glutamine	HMDB0000641	tryptophan	HMDB0000929	met-d-Gln	GCST90200441	8:126231747-126731747	-1.2074653522615977	1.215919194952655	0.3206868728161074
MR-link 2	glutamine	HMDB0000641	tryptophan	HMDB0000929	met-d-Gln	GCST90200441	9:4040541-4540541	1.028541842181269	0.59621130468452	0.0845040972984448
MR-link 2	glutamine	HMDB0000641	tryptophan	HMDB0000929	met-d-Gln	GCST90200441	9:21884172-22384172	0.4475071659916487	0.6549831034631168	0.4944585667975592
MR-link 2	glutamine	HMDB0000641	tryptophan	HMDB0000929	met-d-Gln	GCST90200441	10:22676227-23176227	0.0472612622316486	1.042756638733528	0.9638495468057636
MR-link 2	glutamine	HMDB0000641	tryptophan	HMDB0000929	met-d-Gln	GCST90200441	10:98828483-99609412	-0.2690793812140808	0.2356344050506419	0.2534806739975367
MR-link 2	glutamine	HMDB0000641	tryptophan	HMDB0000929	met-d-Gln	GCST90200441	10:114535278-115035278	1.52661855619248	0.7448997681849497	0.0404202666541081
MR-link 2	glutamine	HMDB0000641	tryptophan	HMDB0000929	met-d-Gln	GCST90200441	11:8005408-8505408	-0.2314640574418162	0.3553860886386392	0.5148508545390775
MR-link 2	glutamine	HMDB0000641	tryptophan	HMDB0000929	met-d-Gln	GCST90200441	11:73860169-74360169	0.0568466636752571	0.5748816579647874	0.9212302818968496
MR-link 2	glutamine	HMDB0000641	tryptophan	HMDB0000929	met-d-Gln	GCST90200441	12:4051876-4551876	-0.27439598061497	0.8278845818575943	0.7403104082413661
MR-link 2	glutamine	HMDB0000641	tryptophan	HMDB0000929	met-d-Gln	GCST90200441	12:46377388-47736079	0.1411575186930161	0.2368669590410783	0.5512180653802583
MR-link 2	glutamine	HMDB0000641	tryptophan	HMDB0000929	met-d-Gln	GCST90200441	12:55949170-57674145	-0.1416589565902171	0.0771008211039008	0.0661625237189556
MR-link 2	glutamine	HMDB0000641	tryptophan	HMDB0000929	met-d-Gln	GCST90200441	12:57753270-58582050	-0.1142320216197589	0.3080304180754566	0.7107518185450707
MR-link 2	glutamine	HMDB0000641	tryptophan	HMDB0000929	met-d-Gln	GCST90200441	12:59330993-60240767	0.6060002676630871	0.2863835885325326	0.0343410675033399
MR-link 2	glutamine	HMDB0000641	tryptophan	HMDB0000929	met-d-Gln	GCST90200441	14:21242229-21782312	-0.1323175684850317	0.3432620152856567	0.6998884533093109
MR-link 2	glutamine	HMDB0000641	tryptophan	HMDB0000929	met-d-Gln	GCST90200441	14:74940531-75440531	-1.5130566026417802	0.9091765833149412	0.0960713842324684
MR-link 2	glutamine	HMDB0000641	tryptophan	HMDB0000929	met-d-Gln	GCST90200441	14:94594947-95094947	0.2293309786471812	0.7470901297657558	0.7588695472802268
MR-link 2	glutamine	HMDB0000641	tryptophan	HMDB0000929	met-d-Gln	GCST90200441	14:100545139-101045139	1.0021301136575589	0.8434876046332774	0.2348021917959166
MR-link 2	glutamine	HMDB0000641	tryptophan	HMDB0000929	met-d-Gln	GCST90200441	16:70118909-70618909	0.3658520975207617	0.893836907060076	0.6823156970236277
MR-link 2	glutamine	HMDB0000641	tryptophan	HMDB0000929	met-d-Gln	GCST90200441	17:6935779-7435779	1.2243267279484131	0.7438607632001424	0.0997826056136625
MR-link 2	glutamine	HMDB0000641	tryptophan	HMDB0000929	met-d-Gln	GCST90200441	17:25345818-25845818	0.3586346940048798	0.5894596727589005	0.5429138546211716
MR-link 2	glutamine	HMDB0000641	tryptophan	HMDB0000929	met-d-Gln	GCST90200441	18:31306350-31806350	-1.0592186091714249	0.7095750229159158	0.1355024576597607
MR-link 2	glutamine	HMDB0000641	tryptophan	HMDB0000929	met-d-Gln	GCST90200441	22:44074730-44574730	-0.2728075697258991	1.0109077280283052	0.7872649091805599
MR-link 2	glutamine	HMDB0000641	dihydroorotate	HMDB03349	M00053	GCST90200444	12:56615040-57115040	0.0461262793714491	0.1441869499917088	0.749039542321635
MR-link 2	kynurenine	HMDB0000684	cytosine	HMDB0000630	M15140	GCST90200433	8:39556267-40056267	0.0882898027267435	0.1833556216155388	0.6301454039057054
MR-link 2	kynurenine	HMDB0000684	cytosine	HMDB0000630	M15140	GCST90200433	12:112341686-113156415	0.3847063285982919	0.1891300120701382	0.0419431284109008
MR-link 2	kynurenine	HMDB0000684	cytosine	HMDB0000630	M15140	GCST90200433	16:87628822-88128822	-0.0649476446978888	0.0995162542943689	0.5139925615603438
MR-link 2	sphingosine 1-phosphate	HMDB0000277	threonine	HMDB0000167	GCST90199657	GCST90200432	17:74160792-74684003	0.0013724111007867	0.1864849359753166	0.9941281276245592
MR-link 2	gluconate	HMDB0000625	taurochenodeoxycholate	HMDB0000951	GCST90200373	GCST90200337	4:99521223-100894070	-0.0197112808075127	0.0882470825381219	0.8232516959925099
MR-link 2	cystathionine	HMDB0000099	uridine	HMDB0000296	GCST90200383	GCST90200407	1:70631670-71131670	-0.3301832915372291	0.1304966638679165	0.0113995950152484
MR-link 2	cystathionine	HMDB0000099	uridine	HMDB0000296	GCST90200383	GCST90200407	19:33152807-33652807	-0.1940070735471983	0.1773184173194266	0.2739037200113664
MR-link 2	7-methylxanthine	HMDB0001991	valine	HMDB0000883	M34390	bioa_022	5:168189476-168689476	0.0760407737662919	0.1617616288156153	0.6382984486927056
MR-link 2	glutamate	HMDB0000148	phenylalanine	HMDB0000159	GCST90200412	met-d-Phe	5:36388589-36888589	-0.0573894190349766	0.0550868987423416	0.2975053576080143
MR-link 2	3-(4-hydroxyphenyl)lactate	HMDB0000755	sphingosine	HMDB0000252	GCST90200371	GCST90200385	6:111301079-111801079	0.1778469768494309	0.1875454477642644	0.3429831857853552
MR-link 2	3-(4-hydroxyphenyl)lactate	HMDB0000755	sphingosine	HMDB0000252	GCST90200371	GCST90200385	17:79941425-80441425	0.0585022919205775	0.104554696205913	0.5757948245746601
MR-link 2	valine	HMDB0000883	4-hydroxyphenylpyruvate	HMDB0000707	M01649	GCST90200300	4:88976422-89476422	-0.0697295088048573	0.1642606600751727	0.6711973940663498
MR-link 2	methionine	HMDB0000696	3-hydroxybutyrate (bhba)	HMDB0000011	M01302	M00542	1:213396566-213896566	-0.585310035420251	0.2735685867598533	0.0323922257429809
MR-link 2	phenylalanine	HMDB0000159	arachidonate (20:4n6)	HMDB0001043	met-d-Phe	M01110	6:17868392-18368392	-0.4521516557499124	0.8985294853593004	0.6148145744653899
MR-link 2	phenylalanine	HMDB0000159	arachidonate (20:4n6)	HMDB0001043	met-d-Phe	M01110	11:57019429-57519429	0.4192262561252264	0.3711016819926337	0.2586109649252363
MR-link 2	phenylalanine	HMDB0000159	arachidonate (20:4n6)	HMDB0001043	met-d-Phe	M01110	12:56671418-57171418	0.5537926824520754	1.0711274438984977	0.6051432588631668
MR-link 2	phenylalanine	HMDB0000159	arachidonate (20:4n6)	HMDB0001043	met-d-Phe	M01110	12:102890425-104124563	-0.2590941318989342	0.1254270222277733	0.0388571677756274
MR-link 2	phenylalanine	HMDB0000159	arachidonate (20:4n6)	HMDB0001043	met-d-Phe	M01110	14:55161744-55661744	-0.0519926584677319	0.3552199585446793	0.883631279577429
MR-link 2	phenylalanine	HMDB0000159	arachidonate (20:4n6)	HMDB0001043	met-d-Phe	M01110	16:16004626-16504626	-0.1947590283404866	0.7330373020321794	0.7904797017536571
MR-link 2	glycine	HMDB0000123	phenylalanine	HMDB0000159	bioa_008	M00064	1:75967169-76725029	0.157228002783982	0.3743142753111851	0.6744542138348802
MR-link 2	glycine	HMDB0000123	phenylalanine	HMDB0000159	bioa_008	M00064	1:120004506-120504506	0.5287288236762939	0.4820096627919177	0.2726738396397986
MR-link 2	glycine	HMDB0000123	phenylalanine	HMDB0000159	bioa_008	M00064	2:165258389-165758389	-0.6035964434067941	0.6097191813977719	0.3221945985106906
MR-link 2	glycine	HMDB0000123	phenylalanine	HMDB0000159	bioa_008	M00064	2:210575251-212439946	-0.1047433532320696	0.0385338623521516	0.006563501576639
MR-link 2	glycine	HMDB0000123	phenylalanine	HMDB0000159	bioa_008	M00064	3:125660381-126160381	-0.3386301063465076	0.2095731876886883	0.1061357559344423
MR-link 2	glycine	HMDB0000123	phenylalanine	HMDB0000159	bioa_008	M00064	4:186924683-187424683	0.8166815967855867	0.6460865144847229	0.2062143376037455
MR-link 2	glycine	HMDB0000123	phenylalanine	HMDB0000159	bioa_008	M00064	5:89976061-90476061	-0.1214293430760951	0.737815071259753	0.8692748530469997
MR-link 2	glycine	HMDB0000123	phenylalanine	HMDB0000159	bioa_008	M00064	5:131494202-131994202	-0.5119083952238253	0.412893009234003	0.215046114559201
MR-link 2	glycine	HMDB0000123	phenylalanine	HMDB0000159	bioa_008	M00064	6:160525578-161025578	0.4302409231505479	0.5993551972032303	0.4728561643677956
MR-link 2	glycine	HMDB0000123	phenylalanine	HMDB0000159	bioa_008	M00064	7:55797215-56297215	-0.0891767351555114	0.2923419182907559	0.7603337170093121
MR-link 2	glycine	HMDB0000123	phenylalanine	HMDB0000159	bioa_008	M00064	8:8933358-9433358	-0.0266837060736622	0.2193632343106875	0.9031828253749612
MR-link 2	glycine	HMDB0000123	phenylalanine	HMDB0000159	bioa_008	M00064	8:126232077-126732077	-0.2176104186138132	0.3295973707982813	0.5091055686780875
MR-link 2	glycine	HMDB0000123	phenylalanine	HMDB0000159	bioa_008	M00064	9:5720079-6894932	-0.2598450111315713	0.1721502085037773	0.1311943878943934
MR-link 2	glycine	HMDB0000123	phenylalanine	HMDB0000159	bioa_008	M00064	9:135887106-136387106	0.2047379602330626	0.489860413339428	0.6759824797243419
MR-link 2	glycine	HMDB0000123	phenylalanine	HMDB0000159	bioa_008	M00064	10:64798306-65575478	0.1376622164922428	0.4833900356777186	0.775808888334617
MR-link 2	glycine	HMDB0000123	phenylalanine	HMDB0000159	bioa_008	M00064	12:46859387-47359387	0.2605200304090047	0.3806030808157791	0.4936640974835216
MR-link 2	glycine	HMDB0000123	phenylalanine	HMDB0000159	bioa_008	M00064	12:56611458-57111458	0.3707073023023505	0.5934444263421604	0.532187254618046
MR-link 2	glycine	HMDB0000123	phenylalanine	HMDB0000159	bioa_008	M00064	15:58217095-58717095	0.3086814039885889	0.5441029723198845	0.5704956605474577
MR-link 2	glycine	HMDB0000123	phenylalanine	HMDB0000159	bioa_008	M00064	16:80861176-81361176	-0.1914711138965461	0.2249837669567136	0.3947448399415917
MR-link 2	glycine	HMDB0000123	phenylalanine	HMDB0000159	bioa_008	M00064	17:45188952-45974996	-0.3971098121553718	0.5358452272377677	0.4586385639363863
MR-link 2	glycine	HMDB0000123	phenylalanine	HMDB0000159	bioa_008	M00064	19:17984588-18484588	0.5645250292740622	0.5614705938742003	0.3146849968102071
MR-link 2	kynurenine	HMDB0000684	histidine	HMDB0000177	bioa_027	met-d-His	1:241473615-241973615	0.0782463656964822	0.0671700835106627	0.2440598627594218
MR-link 2	kynurenine	HMDB0000684	histidine	HMDB0000177	bioa_027	met-d-His	5:131338151-131838151	0.0252985709245901	0.0941862819907789	0.7882364044257225
MR-link 2	kynurenine	HMDB0000684	histidine	HMDB0000177	bioa_027	met-d-His	5:176563404-177063404	-0.1567578318380409	0.1450863123249827	0.2799439093617775
MR-link 2	kynurenine	HMDB0000684	histidine	HMDB0000177	bioa_027	met-d-His	8:39556267-40056267	-0.0198737717877721	0.0437838888669843	0.649896453182496
MR-link 2	kynurenine	HMDB0000684	histidine	HMDB0000177	bioa_027	met-d-His	12:111111298-111611298	-0.2474926682611629	0.1001296476848522	0.013446397788351
MR-link 2	kynurenine	HMDB0000684	histidine	HMDB0000177	bioa_027	met-d-His	12:111634608-113433486	-0.1873575043405662	0.0567277271828896	0.0009574168227234
MR-link 2	kynurenine	HMDB0000684	histidine	HMDB0000177	bioa_027	met-d-His	16:87568569-88128476	-0.008087912198541	0.0205298135565547	0.6936110442574053
MR-link 2	retinol (vitamin a)	HMDB0000305	n6,n6,n6-trimethyllysine	HMDB0001325	GCST90200405	GCST90200344	18:28939457-29439457	0.1328556915145924	0.1944076016054741	0.4943621248624157
MR-link 2	retinol (vitamin a)	HMDB0000305	n6,n6,n6-trimethyllysine	HMDB0001325	GCST90200405	GCST90200344	20:38915692-39415692	0.1866714234768459	0.2176320485373279	0.3910367829128053
MR-link 2	glycine	HMDB0000123	glucose	HMDB0000122	M32338	met-d-Glucose	2:211289363-212090389	0.0014938187266451	0.0090187456569405	0.868444307321987
MR-link 2	phenylalanine	HMDB0000159	3,7-dimethylurate	HMDB0001982	GCST90200396	GCST90199755	12:103005621-103594137	-0.0294888726128024	0.1062590253759219	0.7813818054304803
MR-link 2	2-oxoarginine*	HMDB0004225	citrulline	HMDB0000904	GCST90199903	bioa_005	4:102938709-103438709	-0.1534502578413557	0.1185899620014886	0.1956804302435085
MR-link 2	2-oxoarginine*	HMDB0004225	citrulline	HMDB0000904	GCST90199903	bioa_005	6:160310824-160819068	-0.0863314867800102	0.0428617251404779	0.0439900088289395
MR-link 2	decanoylcarnitine (c10)	HMDB0000651	decanoylcarnitine (c10)	HMDB0000651	M33941	bior_020	1:75967169-76725029	0.8647158342356263	0.1073582283523987	7.981053143082506e-16
MR-link 2	decanoylcarnitine (c10)	HMDB0000651	decanoylcarnitine (c10)	HMDB0000651	M33941	bior_020	4:159385244-160163625	0.7353496986141561	0.1017593339983598	4.961073285761758e-13
MR-link 2	spermidine	HMDB0001257	1-stearoyl-2-oleoyl-gps (18:0/18:1)	HMDB0010163	GCST90200423	GCST90199652	1:247789451-248289451	0.6801344587371195	0.14118099058487	1.4539369819965236e-06
MR-link 2	tryptophan	HMDB0000929	inosine	HMDB0000195	bioa_020	GCST90200394	4:156560755-157060755	0.2473384335811299	0.2047323817404149	0.2270064643206738
MR-link 2	tryptophan	HMDB0000929	inosine	HMDB0000195	bioa_020	GCST90200394	6:111336667-112095774	-0.0589367523516664	0.2035528617535436	0.7721679611161046
MR-link 2	biliverdin	HMDB0001008	glycochenodeoxycholate	HMDB0000637	GCST90200706	GCST90200342	2:233898737-234978158	-0.0339277651562676	0.0312234463001103	0.2772084083356876
MR-link 2	biliverdin	HMDB0001008	glycochenodeoxycholate	HMDB0000637	GCST90200706	GCST90200342	12:21102315-21602315	-0.2715441591061794	0.1387914248752643	0.0504073539580293
MR-link 2	glutamine	HMDB0000641	cortisol	HMDB0000063	GCST90200419	M01712	12:56335248-57115338	-0.1216942969378769	0.0756633478771063	0.1077552148956824
MR-link 2	pyruvate	HMDB0000243	glutamine	HMDB0000641	met-d-Pyruvate	met-d-Gln	1:25486369-25986369	0.3789704468018785	0.2135608766024209	0.0759753197022365
MR-link 2	pyruvate	HMDB0000243	glutamine	HMDB0000641	met-d-Pyruvate	met-d-Gln	1:154991807-156271079	0.2119019295511982	0.1182713437903805	0.0731875896530726
MR-link 2	pyruvate	HMDB0000243	glutamine	HMDB0000641	met-d-Pyruvate	met-d-Gln	1:207429229-207929229	0.5022134402327847	0.2404415820450069	0.0367335726362094
MR-link 2	pyruvate	HMDB0000243	glutamine	HMDB0000641	met-d-Pyruvate	met-d-Gln	2:27480940-28253616	-2.170015598966528	0.4570956715634177	2.060490796107061e-06
MR-link 2	pyruvate	HMDB0000243	glutamine	HMDB0000641	met-d-Pyruvate	met-d-Gln	2:60468043-60968043	0.0716053146023994	0.286782134825583	0.8028306428849017
MR-link 2	pyruvate	HMDB0000243	glutamine	HMDB0000641	met-d-Pyruvate	met-d-Gln	2:173097338-173854224	-0.0785012435780193	0.0543643046903865	0.1487431788939016
MR-link 2	pyruvate	HMDB0000243	glutamine	HMDB0000641	met-d-Pyruvate	met-d-Gln	3:56611222-57111222	-0.3614149768961725	0.1363662087704011	0.0080414017395049
MR-link 2	pyruvate	HMDB0000243	glutamine	HMDB0000641	met-d-Pyruvate	met-d-Gln	5:35956855-36456855	-0.4502309378649751	0.2395538934047804	0.0601822927301467
MR-link 2	pyruvate	HMDB0000243	glutamine	HMDB0000641	met-d-Pyruvate	met-d-Gln	5:131157493-131957429	0.003765524187017	0.1929627400344369	0.9844308650635648
MR-link 2	pyruvate	HMDB0000243	glutamine	HMDB0000641	met-d-Pyruvate	met-d-Gln	7:50177982-50677982	-0.4545537227092521	0.2010351015840779	0.0237551427722385
MR-link 2	pyruvate	HMDB0000243	glutamine	HMDB0000641	met-d-Pyruvate	met-d-Gln	8:106322270-106822270	0.0269269646394406	0.2218179343656577	0.9033804033058068
MR-link 2	pyruvate	HMDB0000243	glutamine	HMDB0000641	met-d-Pyruvate	met-d-Gln	9:135611502-136391870	0.215141453976993	0.1197253228626493	0.0723421852548152
MR-link 2	pyruvate	HMDB0000243	glutamine	HMDB0000641	met-d-Pyruvate	met-d-Gln	10:2869150-3388009	-0.0710753925006045	0.0318059875537597	0.0254400413662396
MR-link 2	pyruvate	HMDB0000243	glutamine	HMDB0000641	met-d-Pyruvate	met-d-Gln	11:56961646-57461646	0.0403935398484913	0.3895948256208392	0.9174225892449424
MR-link 2	pyruvate	HMDB0000243	glutamine	HMDB0000641	met-d-Pyruvate	met-d-Gln	12:48145900-49077761	-0.055489969410254	0.0312882273266551	0.0761443137801591
MR-link 2	pyruvate	HMDB0000243	glutamine	HMDB0000641	met-d-Pyruvate	met-d-Gln	16:70994871-71494871	-0.3990296457783242	0.3721732032472573	0.2836476613848036
MR-link 2	pyruvate	HMDB0000243	glutamine	HMDB0000641	met-d-Pyruvate	met-d-Gln	16:87636490-88136490	-0.0907869954385781	0.2392606769555415	0.7043551806834487
MR-link 2	pyruvate	HMDB0000243	glutamine	HMDB0000641	met-d-Pyruvate	met-d-Gln	18:43532791-44032791	0.3973045333468587	0.1982711280689264	0.0450867073879431
MR-link 2	pyruvate	HMDB0000243	glutamine	HMDB0000641	met-d-Pyruvate	met-d-Gln	21:45449580-45972811	-0.1576288458959603	0.0841067079953202	0.060909328926025
MR-link 2	alpha-ketoglutaramate*	HMDB0001552	glutamine	HMDB0000641	GCST90199885	bioa_006	3:99879368-100379368	-0.0044859347172104	0.0260504420551788	0.8632788313873777
MR-link 2	theobromine	HMDB0002825	cortisol	HMDB0000063	GCST90199644	GCST90200378	19:41121480-41621480	-0.1480653014197163	0.1354658531494956	0.2743901569782165
MR-link 2	creatinine	HMDB0000562	orotidine	HMDB0000788	met-d-Creatinine	GCST90200681	1:62775942-63275942	-0.1080012188733732	0.5676170580283518	0.8490965650904817
MR-link 2	creatinine	HMDB0000562	orotidine	HMDB0000788	met-d-Creatinine	GCST90200681	1:78344069-78844069	-0.6849998499888363	0.7408934642351325	0.355195257207889
MR-link 2	creatinine	HMDB0000562	orotidine	HMDB0000788	met-d-Creatinine	GCST90200681	1:113008681-113508681	-0.8805319987438396	0.4959203094433096	0.0758068868059694
MR-link 2	creatinine	HMDB0000562	orotidine	HMDB0000788	met-d-Creatinine	GCST90200681	1:150079982-151190625	0.8737062310362619	0.4057599595947495	0.0312983395121651
MR-link 2	creatinine	HMDB0000562	orotidine	HMDB0000788	met-d-Creatinine	GCST90200681	1:243202864-243702864	0.636572868416746	0.8494357709531007	0.4536121065139572
MR-link 2	creatinine	HMDB0000562	orotidine	HMDB0000788	met-d-Creatinine	GCST90200681	2:15538692-16038692	-1.470471801317537	1.1433591454337395	0.1984088952776612
MR-link 2	creatinine	HMDB0000562	orotidine	HMDB0000788	met-d-Creatinine	GCST90200681	2:18426203-18926203	-0.210045331772168	0.7531739279834782	0.7803367272757239
MR-link 2	creatinine	HMDB0000562	orotidine	HMDB0000788	met-d-Creatinine	GCST90200681	2:73303397-74097901	0.4935236494522669	0.5881795366124987	0.4014301768956334
MR-link 2	creatinine	HMDB0000562	orotidine	HMDB0000788	met-d-Creatinine	GCST90200681	2:121056440-121556440	1.451000531520622	0.9571549840833338	0.1295316171829295
MR-link 2	creatinine	HMDB0000562	orotidine	HMDB0000788	met-d-Creatinine	GCST90200681	2:148593372-149093372	0.2161561245276855	0.7091491314209251	0.7605104590880996
MR-link 2	creatinine	HMDB0000562	orotidine	HMDB0000788	met-d-Creatinine	GCST90200681	2:176734544-177234544	1.068159158956251	0.506318792327422	0.0348878811111414
MR-link 2	creatinine	HMDB0000562	orotidine	HMDB0000788	met-d-Creatinine	GCST90200681	2:211293055-211793055	0.3640182044618064	0.3388292533851942	0.2826698151893112
MR-link 2	creatinine	HMDB0000562	orotidine	HMDB0000788	met-d-Creatinine	GCST90200681	2:217394852-217894852	-0.1265724354327821	0.5014645472729243	0.8007276098360021
MR-link 2	creatinine	HMDB0000562	orotidine	HMDB0000788	met-d-Creatinine	GCST90200681	2:220108198-220608198	0.6003770470587153	0.5881144104797865	0.3073251477049994
MR-link 2	creatinine	HMDB0000562	orotidine	HMDB0000788	met-d-Creatinine	GCST90200681	3:38187471-38687471	-0.1115114078596459	0.9766224458417182	0.90909457263514
MR-link 2	creatinine	HMDB0000562	orotidine	HMDB0000788	met-d-Creatinine	GCST90200681	3:141462708-141962708	0.5436932017423626	0.8178096732457171	0.5061679952388518
MR-link 2	creatinine	HMDB0000562	orotidine	HMDB0000788	met-d-Creatinine	GCST90200681	3:185024780-185524780	-0.1595903497074462	0.7061311374481158	0.8211962296031137
MR-link 2	creatinine	HMDB0000562	orotidine	HMDB0000788	met-d-Creatinine	GCST90200681	4:76880934-77664144	0.6745092131252884	0.309308540171844	0.0292055940118536
MR-link 2	creatinine	HMDB0000562	orotidine	HMDB0000788	met-d-Creatinine	GCST90200681	4:103323863-104102802	-0.5736701428224862	0.6020083990576245	0.3406269872252376
MR-link 2	creatinine	HMDB0000562	orotidine	HMDB0000788	met-d-Creatinine	GCST90200681	5:39144851-39644851	0.3606501690697913	0.3799974056081638	0.3425769392754113
MR-link 2	creatinine	HMDB0000562	orotidine	HMDB0000788	met-d-Creatinine	GCST90200681	5:53045546-53835870	-0.7283944559317737	0.5401566634882308	0.1775016693426151
MR-link 2	creatinine	HMDB0000562	orotidine	HMDB0000788	met-d-Creatinine	GCST90200681	5:176565124-177065124	0.0571802487570368	0.5465681949422153	0.9166798351570412
MR-link 2	creatinine	HMDB0000562	orotidine	HMDB0000788	met-d-Creatinine	GCST90200681	6:43556335-44056335	0.794273492867677	0.5161648038440777	0.1238535591371584
MR-link 2	creatinine	HMDB0000562	orotidine	HMDB0000788	met-d-Creatinine	GCST90200681	6:108750742-109250742	0.4966322926209773	0.5551490804380096	0.3710048769067249
MR-link 2	creatinine	HMDB0000562	orotidine	HMDB0000788	met-d-Creatinine	GCST90200681	6:133547208-134047208	0.246748928005551	0.7280277852750352	0.7346640463357907
MR-link 2	creatinine	HMDB0000562	orotidine	HMDB0000788	met-d-Creatinine	GCST90200681	6:160418389-160927934	-0.6661940461580828	0.2766509263048827	0.0160372248502252
MR-link 2	creatinine	HMDB0000562	orotidine	HMDB0000788	met-d-Creatinine	GCST90200681	7:1036567-1536567	1.1701742170413936	0.5944251168679214	0.0490011824726991
MR-link 2	creatinine	HMDB0000562	orotidine	HMDB0000788	met-d-Creatinine	GCST90200681	7:25488956-25988956	2.1298818592523228	0.5532301062575041	0.0001181649491865
MR-link 2	creatinine	HMDB0000562	orotidine	HMDB0000788	met-d-Creatinine	GCST90200681	7:76984640-77791673	0.4784363199705868	0.7249595997335224	0.5092865959897798
MR-link 2	creatinine	HMDB0000562	orotidine	HMDB0000788	met-d-Creatinine	GCST90200681	7:128492221-128992221	-0.2396686066072209	1.079441702733238	0.8242904102637366
MR-link 2	creatinine	HMDB0000562	orotidine	HMDB0000788	met-d-Creatinine	GCST90200681	7:151165041-151665041	0.1874247710191992	0.3696228394318758	0.6121054800447333
MR-link 2	creatinine	HMDB0000562	orotidine	HMDB0000788	met-d-Creatinine	GCST90200681	8:8031142-9250941	-0.7838097977122469	0.814118379664284	0.3356623145290114
MR-link 2	creatinine	HMDB0000562	orotidine	HMDB0000788	met-d-Creatinine	GCST90200681	8:9759952-10530228	1.2314016385308155	0.8884606707688943	0.1657485707743769
MR-link 2	creatinine	HMDB0000562	orotidine	HMDB0000788	met-d-Creatinine	GCST90200681	8:10561829-11945872	0.5022303592724731	0.6223697533242221	0.4196868783568898
MR-link 2	creatinine	HMDB0000562	orotidine	HMDB0000788	met-d-Creatinine	GCST90200681	8:19609539-20109539	0.400408375998814	0.608888633630522	0.5107918055368705
MR-link 2	creatinine	HMDB0000562	orotidine	HMDB0000788	met-d-Creatinine	GCST90200681	8:23527006-24027006	0.6388541885606911	0.7672681878596167	0.4050507303395871
MR-link 2	creatinine	HMDB0000562	orotidine	HMDB0000788	met-d-Creatinine	GCST90200681	8:30157389-30657389	0.5789466808487875	0.8699562934396282	0.505737529145456
MR-link 2	creatinine	HMDB0000562	orotidine	HMDB0000788	met-d-Creatinine	GCST90200681	8:144768354-145268354	-0.3495285798205748	0.6933703544005728	0.6141905149234844
MR-link 2	creatinine	HMDB0000562	orotidine	HMDB0000788	met-d-Creatinine	GCST90200681	9:71184707-71684707	0.4880508104417262	0.5455653687079312	0.3710126832163184
MR-link 2	creatinine	HMDB0000562	orotidine	HMDB0000788	met-d-Creatinine	GCST90200681	10:52398454-52898454	0.5508885033658824	0.6693842713131168	0.4105205259069866
MR-link 2	creatinine	HMDB0000562	orotidine	HMDB0000788	met-d-Creatinine	GCST90200681	11:1928330-2428330	1.4876013453208436	0.732804807516429	0.0423554870290334
MR-link 2	creatinine	HMDB0000562	orotidine	HMDB0000788	met-d-Creatinine	GCST90200681	11:2548804-3048804	0.4816907639379845	0.5964476450699103	0.4193212287308341
MR-link 2	creatinine	HMDB0000562	orotidine	HMDB0000788	met-d-Creatinine	GCST90200681	11:30504837-31294673	0.6269079145672523	0.3129391432282885	0.0451461502274204
MR-link 2	creatinine	HMDB0000562	orotidine	HMDB0000788	met-d-Creatinine	GCST90200681	11:116373213-117240760	0.2306081982091419	0.5133320033373148	0.6532600400823155
MR-link 2	creatinine	HMDB0000562	orotidine	HMDB0000788	met-d-Creatinine	GCST90200681	12:15092463-15592463	-0.0281209189489993	0.7900684763500041	0.9716068781993163
MR-link 2	creatinine	HMDB0000562	orotidine	HMDB0000788	met-d-Creatinine	GCST90200681	15:41118334-41871842	0.6662933371148005	0.5391324170789893	0.2165098159341507
MR-link 2	creatinine	HMDB0000562	orotidine	HMDB0000788	met-d-Creatinine	GCST90200681	15:45400360-46179051	-0.2628095858709733	0.3128662779975925	0.4009049594021089
MR-link 2	creatinine	HMDB0000562	orotidine	HMDB0000788	met-d-Creatinine	GCST90200681	15:53700578-54200578	0.2914705582072161	0.5212824165835236	0.576065251066551
MR-link 2	creatinine	HMDB0000562	orotidine	HMDB0000788	met-d-Creatinine	GCST90200681	15:76097375-76597375	0.8284190589675892	0.5016499102569869	0.0986592039444811
MR-link 2	creatinine	HMDB0000562	orotidine	HMDB0000788	met-d-Creatinine	GCST90200681	16:20142332-21335139	1.281085348069046	0.297643031776775	1.6766598705348717e-05
MR-link 2	creatinine	HMDB0000562	orotidine	HMDB0000788	met-d-Creatinine	GCST90200681	16:89453424-89953424	0.3044767717950699	0.5272444291104361	0.5636105588131641
MR-link 2	creatinine	HMDB0000562	orotidine	HMDB0000788	met-d-Creatinine	GCST90200681	17:19176536-19724875	0.2400902340051573	0.5288594715494118	0.6498451121153745
MR-link 2	creatinine	HMDB0000562	orotidine	HMDB0000788	met-d-Creatinine	GCST90200681	17:37200083-37954217	0.1247821704606703	0.4807517975631499	0.7952060284231787
MR-link 2	creatinine	HMDB0000562	orotidine	HMDB0000788	met-d-Creatinine	GCST90200681	17:58690466-59700441	-0.008788667725492	0.506031208761368	0.9861431673642902
MR-link 2	creatinine	HMDB0000562	orotidine	HMDB0000788	met-d-Creatinine	GCST90200681	18:76910235-77410235	0.0151575372975953	0.5494342521147698	0.9779911225869342
MR-link 2	creatinine	HMDB0000562	orotidine	HMDB0000788	met-d-Creatinine	GCST90200681	19:32940263-33709298	1.21002388179813	0.5856038227945674	0.0388016596175212
MR-link 2	creatinine	HMDB0000562	orotidine	HMDB0000788	met-d-Creatinine	GCST90200681	19:45162079-45662079	1.3856557223905714	0.919979984110425	0.1320208968834703
MR-link 2	creatinine	HMDB0000562	orotidine	HMDB0000788	met-d-Creatinine	GCST90200681	20:32653904-33537782	0.3815362817175833	0.5401957144352607	0.4800061413675157
MR-link 2	creatinine	HMDB0000562	orotidine	HMDB0000788	met-d-Creatinine	GCST90200681	22:38345240-38845240	-0.4312272099958076	0.6589803164573519	0.5128634287340215
MR-link 2	uridine	HMDB0000296	acetate	HMDB0000042	M00606	met-d-Acetate	1:20665172-21165172	-0.0052908570493213	0.0613992735532869	0.9313302214369892
MR-link 2	uridine	HMDB0000296	acetate	HMDB0000042	M00606	met-d-Acetate	7:47852911-48352911	-0.1027990519967145	0.0744739595978382	0.1674833622580203
MR-link 2	uridine	HMDB0000296	acetate	HMDB0000042	M00606	met-d-Acetate	22:50721752-51221752	-0.0084429975520281	0.0520440619381711	0.8711264098106988
MR-link 2	citrulline	HMDB0000904	serine	HMDB0000187	M02132	bioa_018	10:97115163-97871266	0.0203994927749256	0.0651648152924276	0.7542467867635388
MR-link 2	isoleucine	HMDB0000172	biliverdin	HMDB0001008	bioa_010	GCST90200706	2:27480940-27980940	0.5850362815454503	0.3842982396188213	0.1279214995247744
MR-link 2	isoleucine	HMDB0000172	biliverdin	HMDB0001008	bioa_010	GCST90200706	4:88976422-89476422	0.0692256167738489	0.1833373562214636	0.7057381754439049
MR-link 2	isoleucine	HMDB0000172	biliverdin	HMDB0001008	bioa_010	GCST90200706	12:56615040-57115040	0.8717736500382154	0.6043247226418342	0.1491449348100072
MR-link 2	isoleucine	HMDB0000172	biliverdin	HMDB0001008	bioa_010	GCST90200706	16:70059237-70559237	-0.5859122948266016	0.3172769620398775	0.0647920353103793
MR-link 2	1-methylurate	HMDB0003099	thyroxine	HMDB0000248	M34395	GCST90200293	8:18010431-18510431	0.0453780586934275	0.12860919983278	0.7242107924092378
MR-link 2	glutamine	HMDB0000641	urea	HMDB0000294	met-d-Gln	GCST90200417	1:213912734-214412734	-0.1952311779336193	0.4529250348653969	0.6664354800521874
MR-link 2	glutamine	HMDB0000641	urea	HMDB0000294	met-d-Gln	GCST90200417	2:26939063-28767861	0.127969084001262	0.2343790072423013	0.5850713745421551
MR-link 2	glutamine	HMDB0000641	urea	HMDB0000294	met-d-Gln	GCST90200417	2:190998205-192033792	-0.1890075617466708	0.2552430668026794	0.458996492980231
MR-link 2	glutamine	HMDB0000641	urea	HMDB0000294	met-d-Gln	GCST90200417	2:211168890-211668890	0.4515151789777507	0.6241224008268914	0.469409535624945
MR-link 2	glutamine	HMDB0000641	urea	HMDB0000294	met-d-Gln	GCST90200417	3:38941335-39441335	-0.564633020567114	0.7074356666297192	0.4247889907914343
MR-link 2	glutamine	HMDB0000641	urea	HMDB0000294	met-d-Gln	GCST90200417	3:52085887-52937605	-0.6801841525538498	0.9058044800835812	0.4527024958423368
MR-link 2	glutamine	HMDB0000641	urea	HMDB0000294	met-d-Gln	GCST90200417	3:121763465-122263465	-0.7156377024041449	0.7747798971100414	0.3556603375339459
MR-link 2	glutamine	HMDB0000641	urea	HMDB0000294	met-d-Gln	GCST90200417	3:159689586-160441236	0.3047968391294962	0.3860834695720239	0.4298441330067799
MR-link 2	glutamine	HMDB0000641	urea	HMDB0000294	met-d-Gln	GCST90200417	4:17991903-18491903	-0.427612049083836	0.5763339312049471	0.4581164854662106
MR-link 2	glutamine	HMDB0000641	urea	HMDB0000294	met-d-Gln	GCST90200417	5:55611894-56111894	-2.189196172674776	2.4621259756701974	0.3739231552843256
MR-link 2	glutamine	HMDB0000641	urea	HMDB0000294	met-d-Gln	GCST90200417	5:127968645-128468645	2.1204840145842967	2.471483283100174	0.3909033312938053
MR-link 2	glutamine	HMDB0000641	urea	HMDB0000294	met-d-Gln	GCST90200417	5:174698943-175198943	0.266914443613894	0.858063074015712	0.7557502747057533
MR-link 2	glutamine	HMDB0000641	urea	HMDB0000294	met-d-Gln	GCST90200417	6:20425792-20925792	0.0050586444020052	0.6439491866117867	0.9937321564529098
MR-link 2	glutamine	HMDB0000641	urea	HMDB0000294	met-d-Gln	GCST90200417	6:56020405-56520405	-0.7371065171640051	1.0553306116696364	0.4848893881285001
MR-link 2	glutamine	HMDB0000641	urea	HMDB0000294	met-d-Gln	GCST90200417	6:126492728-127693092	-0.2935861852445217	0.390068176610162	0.4516581488629303
MR-link 2	glutamine	HMDB0000641	urea	HMDB0000294	met-d-Gln	GCST90200417	6:131635614-132135614	0.2058983396055711	0.5300610202349539	0.6976884420610723
MR-link 2	glutamine	HMDB0000641	urea	HMDB0000294	met-d-Gln	GCST90200417	7:1635600-2135600	-1.901456417139317	1.1146563342588254	0.0880326847129804
MR-link 2	glutamine	HMDB0000641	urea	HMDB0000294	met-d-Gln	GCST90200417	7:72772933-73272933	-0.0897087183591117	0.3125355532329452	0.7740853353704171
MR-link 2	glutamine	HMDB0000641	urea	HMDB0000294	met-d-Gln	GCST90200417	8:17124777-17669461	0.979652745897336	0.4065300059010597	0.0159616186308905
MR-link 2	glutamine	HMDB0000641	urea	HMDB0000294	met-d-Gln	GCST90200417	8:126231747-126731747	-0.1376024157281788	0.836656458694744	0.8693634874649983
MR-link 2	glutamine	HMDB0000641	urea	HMDB0000294	met-d-Gln	GCST90200417	9:4040541-4540541	-0.5055559254722035	0.6092464893247228	0.4066489112572357
MR-link 2	glutamine	HMDB0000641	urea	HMDB0000294	met-d-Gln	GCST90200417	9:21884172-22384172	-0.3548920132718466	0.6561574049433487	0.5886012265911609
MR-link 2	glutamine	HMDB0000641	urea	HMDB0000294	met-d-Gln	GCST90200417	10:22676227-23176227	-1.31583906751795	0.8587712064910508	0.1254645211807668
MR-link 2	glutamine	HMDB0000641	urea	HMDB0000294	met-d-Gln	GCST90200417	10:98828483-99609412	-0.477245940525684	0.1980281651636325	0.0159529483317554
MR-link 2	glutamine	HMDB0000641	urea	HMDB0000294	met-d-Gln	GCST90200417	10:114535278-115035278	0.2495077692544362	0.7896855973697748	0.7520341113029689
MR-link 2	glutamine	HMDB0000641	urea	HMDB0000294	met-d-Gln	GCST90200417	11:8005408-8505408	0.1992697833066219	0.3443558876825105	0.5628091933462034
MR-link 2	glutamine	HMDB0000641	urea	HMDB0000294	met-d-Gln	GCST90200417	11:73860169-74360169	-0.5807421532881076	0.5901357363784774	0.3250750318636374
MR-link 2	glutamine	HMDB0000641	urea	HMDB0000294	met-d-Gln	GCST90200417	12:4051876-4551876	-0.2796278564470822	0.7732339734872355	0.7176253973025015
MR-link 2	glutamine	HMDB0000641	urea	HMDB0000294	met-d-Gln	GCST90200417	12:46377388-47736079	0.2754047470173247	0.2024768194007897	0.1737732405608967
MR-link 2	glutamine	HMDB0000641	urea	HMDB0000294	met-d-Gln	GCST90200417	12:55949170-57674145	-0.1137807923249712	0.0772351976965042	0.1407044478051415
MR-link 2	glutamine	HMDB0000641	urea	HMDB0000294	met-d-Gln	GCST90200417	12:57753270-58582050	0.2997588711303247	0.2903793520660839	0.3019311721036591
MR-link 2	glutamine	HMDB0000641	urea	HMDB0000294	met-d-Gln	GCST90200417	12:59330993-60240767	0.3599868128519135	0.2896464166743676	0.2139234139953396
MR-link 2	glutamine	HMDB0000641	urea	HMDB0000294	met-d-Gln	GCST90200417	14:21242229-21782312	-0.1179912718673762	0.3375246797605358	0.7266552696247623
MR-link 2	glutamine	HMDB0000641	urea	HMDB0000294	met-d-Gln	GCST90200417	14:74940531-75440531	-1.0422886504510471	0.7373921731531607	0.1575148126050448
MR-link 2	glutamine	HMDB0000641	urea	HMDB0000294	met-d-Gln	GCST90200417	14:94594947-95094947	1.0076513454168143	0.7093438483560581	0.1554505176752782
MR-link 2	glutamine	HMDB0000641	urea	HMDB0000294	met-d-Gln	GCST90200417	14:100545139-101045139	-0.2482221923286201	0.6413271853250183	0.6987232265271224
MR-link 2	glutamine	HMDB0000641	urea	HMDB0000294	met-d-Gln	GCST90200417	16:70118909-70618909	-0.1608339702270165	0.7293734313947946	0.8254741614703117
MR-link 2	glutamine	HMDB0000641	urea	HMDB0000294	met-d-Gln	GCST90200417	17:6935779-7435779	1.349389693062412	0.716476884418702	0.0596505032431354
MR-link 2	glutamine	HMDB0000641	urea	HMDB0000294	met-d-Gln	GCST90200417	17:25345818-25845818	-0.9465362839670732	0.5873368699022546	0.1070548742463326
MR-link 2	glutamine	HMDB0000641	urea	HMDB0000294	met-d-Gln	GCST90200417	18:31306350-31806350	-1.516493100190749	0.8379234797165251	0.0703232558336452
MR-link 2	glutamine	HMDB0000641	urea	HMDB0000294	met-d-Gln	GCST90200417	22:44074730-44574730	-0.1880031421837671	0.8260084938718459	0.8199538229872085
MR-link 2	eicosapentaenoate (epa; 20:5n3)	HMDB0001999	aspartate	HMDB0000191	M18467	M15996	11:61330635-61830635	-0.1735433657267094	0.1037827095437389	0.0944888435465736
MR-link 2	phenylalanine	HMDB0000159	valine	HMDB0000883	bioa_016	met-d-Val	1:94441240-94941240	-0.1408984961379036	0.1900676935677192	0.4585073680422099
MR-link 2	phenylalanine	HMDB0000159	valine	HMDB0000883	bioa_016	met-d-Val	3:186202917-186702917	0.0302152765399459	0.108810773622053	0.7812530694277933
MR-link 2	phenylalanine	HMDB0000159	valine	HMDB0000883	bioa_016	met-d-Val	4:155231289-155731289	-0.1188743970755145	0.1359453474722088	0.3818852994941981
MR-link 2	phenylalanine	HMDB0000159	valine	HMDB0000883	bioa_016	met-d-Val	4:186893802-187393802	-0.0539948788301293	0.0556421414250066	0.3318494340226809
MR-link 2	phenylalanine	HMDB0000159	valine	HMDB0000883	bioa_016	met-d-Val	5:176539719-177067143	0.0620055983091376	0.1088153996688946	0.5687972503290886
MR-link 2	phenylalanine	HMDB0000159	valine	HMDB0000883	bioa_016	met-d-Val	6:52381188-52881188	0.203296511104098	0.2067167324064991	0.3253837736906075
MR-link 2	phenylalanine	HMDB0000159	valine	HMDB0000883	bioa_016	met-d-Val	11:57020509-57520509	-0.004254022586393	0.1261574094740187	0.9731004636017242
MR-link 2	phenylalanine	HMDB0000159	valine	HMDB0000883	bioa_016	met-d-Val	12:103007876-103562619	0.0246284205329046	0.0416278685341732	0.5540963743249765
MR-link 2	phenylalanine	HMDB0000159	valine	HMDB0000883	bioa_016	met-d-Val	14:55086875-55586875	0.4488400873229299	0.2196680990680723	0.0410262353533112
MR-link 2	phenylalanine	HMDB0000159	valine	HMDB0000883	bioa_016	met-d-Val	19:45142254-45642254	0.718927483181874	0.2616831645093525	0.0060084415432576
MR-link 2	pyruvate	HMDB0000243	beta-citrylglutamate	HMDB0241915	met-d-Pyruvate	GCST90199911	1:25486369-25986369	1.1630366197149242	0.7451950121853065	0.1185911415229798
MR-link 2	pyruvate	HMDB0000243	beta-citrylglutamate	HMDB0241915	met-d-Pyruvate	GCST90199911	1:154991807-156271079	-0.1173662406526803	0.3483419214607491	0.7361709743395927
MR-link 2	pyruvate	HMDB0000243	beta-citrylglutamate	HMDB0241915	met-d-Pyruvate	GCST90199911	1:207429229-207929229	-0.4763440749118489	0.842796250120319	0.5719412595837332
MR-link 2	pyruvate	HMDB0000243	beta-citrylglutamate	HMDB0241915	met-d-Pyruvate	GCST90199911	2:27480940-28253616	0.8264576176051324	0.5304846795238973	0.1192500121602265
MR-link 2	pyruvate	HMDB0000243	beta-citrylglutamate	HMDB0241915	met-d-Pyruvate	GCST90199911	2:60468043-60968043	1.0105583717658084	0.7516364249621444	0.1787939800731232
MR-link 2	pyruvate	HMDB0000243	beta-citrylglutamate	HMDB0241915	met-d-Pyruvate	GCST90199911	2:173097338-173854224	0.1045410250449228	0.2182794221474415	0.6319869241058269
MR-link 2	pyruvate	HMDB0000243	beta-citrylglutamate	HMDB0241915	met-d-Pyruvate	GCST90199911	3:56611222-57111222	0.8570081996669013	0.5268668144744943	0.1038194012800147
MR-link 2	pyruvate	HMDB0000243	beta-citrylglutamate	HMDB0241915	met-d-Pyruvate	GCST90199911	5:35956855-36456855	-0.7381596402767272	0.7869190157684728	0.3482250775401148
MR-link 2	pyruvate	HMDB0000243	beta-citrylglutamate	HMDB0241915	met-d-Pyruvate	GCST90199911	5:131157493-131957429	1.012841250054885	0.6518463332096655	0.1202312456374764
MR-link 2	pyruvate	HMDB0000243	beta-citrylglutamate	HMDB0241915	met-d-Pyruvate	GCST90199911	7:50177982-50677982	-0.3750997576714081	0.8380629350738547	0.6544567281293613
MR-link 2	pyruvate	HMDB0000243	beta-citrylglutamate	HMDB0241915	met-d-Pyruvate	GCST90199911	8:106322270-106822270	-2.044263533753168	0.812848505470976	0.0119053343486368
MR-link 2	pyruvate	HMDB0000243	beta-citrylglutamate	HMDB0241915	met-d-Pyruvate	GCST90199911	9:135611502-136391870	-0.3844096711329259	0.4126458636444533	0.3515573347668045
MR-link 2	pyruvate	HMDB0000243	beta-citrylglutamate	HMDB0241915	met-d-Pyruvate	GCST90199911	10:2869150-3388009	0.2614112699243736	0.1939868328993069	0.1777960058009003
MR-link 2	pyruvate	HMDB0000243	beta-citrylglutamate	HMDB0241915	met-d-Pyruvate	GCST90199911	11:56961646-57461646	-0.2611142748272163	0.9270874186304316	0.7782118115722193
MR-link 2	pyruvate	HMDB0000243	beta-citrylglutamate	HMDB0241915	met-d-Pyruvate	GCST90199911	12:48145900-49077761	-0.1390318724706921	0.1622786601540325	0.3915843229713908
MR-link 2	pyruvate	HMDB0000243	beta-citrylglutamate	HMDB0241915	met-d-Pyruvate	GCST90199911	16:69379588-70929689	-0.5621418808007435	0.2831382294035033	0.0471002843268083
MR-link 2	pyruvate	HMDB0000243	beta-citrylglutamate	HMDB0241915	met-d-Pyruvate	GCST90199911	16:70994871-71494871	-0.7600763081250308	1.012415393162964	0.452799884336068
MR-link 2	pyruvate	HMDB0000243	beta-citrylglutamate	HMDB0241915	met-d-Pyruvate	GCST90199911	16:87636490-88136490	0.0723166627800963	0.8271067192226472	0.930327108003713
MR-link 2	pyruvate	HMDB0000243	beta-citrylglutamate	HMDB0241915	met-d-Pyruvate	GCST90199911	18:43532791-44032791	0.4492999507928747	1.114679774300551	0.6868927868158876
MR-link 2	pyruvate	HMDB0000243	beta-citrylglutamate	HMDB0241915	met-d-Pyruvate	GCST90199911	21:45449580-45972811	-0.0931808701340007	0.2642672507295902	0.7243876636655159
MR-link 2	flavin adenine dinucleotide (fad)	HMDB0001248	isoleucine	HMDB0000172	GCST90200376	bioa_010	2:69949756-70738470	-0.0074750326560982	0.0130003401303773	0.5652997724682952
MR-link 2	inositol 1-phosphate (i1p)	HMDB0000213	spermidine	HMDB0001257	M01481	GCST90200423	1:5349333-5849333	0.0		1.0
MR-link 2	inositol 1-phosphate (i1p)	HMDB0000213	spermidine	HMDB0001257	M01481	GCST90200423	4:31607204-32397858	-0.0319574647106224	0.1056932487947477	0.762377254435137
MR-link 2	inositol 1-phosphate (i1p)	HMDB0000213	spermidine	HMDB0001257	M01481	GCST90200423	4:66148855-66648855	-0.0762862298023502	0.1748726453383873	0.6626634927677568
MR-link 2	inositol 1-phosphate (i1p)	HMDB0000213	spermidine	HMDB0001257	M01481	GCST90200423	10:114775621-115275621	-0.1100654571095382	0.1468169146550893	0.453448471252431
MR-link 2	inositol 1-phosphate (i1p)	HMDB0000213	spermidine	HMDB0001257	M01481	GCST90200423	12:62771708-63271708	-0.4577129330328148	0.1862063028655009	0.0139675904798049
MR-link 2	inositol 1-phosphate (i1p)	HMDB0000213	spermidine	HMDB0001257	M01481	GCST90200423	15:77060646-77560646	0.156203103321257	0.121346291599141	0.198006907975755
MR-link 2	kynurenine	HMDB0000684	acetate	HMDB0000042	bioa_027	met-d-Acetate	1:241473615-241973615	-0.0067879403050596	0.0812812527349573	0.933444628551788
MR-link 2	kynurenine	HMDB0000684	acetate	HMDB0000042	bioa_027	met-d-Acetate	5:131338151-131838151	0.0162560518768667	0.1508877291287856	0.9142050514171316
MR-link 2	kynurenine	HMDB0000684	acetate	HMDB0000042	bioa_027	met-d-Acetate	5:176563404-177063404	-0.0138610684288576	0.0958204263569432	0.8849819133665581
MR-link 2	kynurenine	HMDB0000684	acetate	HMDB0000042	bioa_027	met-d-Acetate	8:39556267-40056267	-0.0036721996735646	0.0454796788125071	0.9356457454050708
MR-link 2	kynurenine	HMDB0000684	acetate	HMDB0000042	bioa_027	met-d-Acetate	12:111111298-111611298	-0.189309034998882	0.1856614805723541	0.3078962553180611
MR-link 2	kynurenine	HMDB0000684	acetate	HMDB0000042	bioa_027	met-d-Acetate	12:111634608-113433486	-0.2691106319122271	0.0538771180871652	5.886731038655901e-07
MR-link 2	kynurenine	HMDB0000684	acetate	HMDB0000042	bioa_027	met-d-Acetate	16:87568569-88128476	-0.0049869053654754	0.0218602765624549	0.8195480064230942
MR-link 2	sphinganine-1-phosphate	HMDB0001383	trans-urocanate	HMDB0000301	GCST90199845	GCST90200416	3:56698451-57198451	0.0		1.0
MR-link 2	sphinganine-1-phosphate	HMDB0001383	trans-urocanate	HMDB0000301	GCST90199845	GCST90200416	17:74160792-74669333	0.1098400204669089	0.1747257414921899	0.5295831541720912
MR-link 2	threonine	HMDB0000167	methionine	HMDB0000696	GCST90200432	M01302	2:27589369-28089369	0.176396179636131	0.1457240142063176	0.2260943002932373
MR-link 2	threonine	HMDB0000167	methionine	HMDB0000696	GCST90200432	M01302	14:100594368-101094368	-0.0658810053570274	0.2365934614224358	0.7806618940363947
MR-link 2	orotidine	HMDB0000788	n-stearoyl-sphingosine (d18:1/18:0)*	HMDB0004950	GCST90200681	GCST90200341	3:124271035-124771035	0.0265182760630176	0.1815004920528906	0.8838378614171148
MR-link 2	orotidine	HMDB0000788	n-stearoyl-sphingosine (d18:1/18:0)*	HMDB0004950	GCST90200681	GCST90200341	16:20142332-20642332	0.6719122311246954	0.4730247364986857	0.1554741047560707
MR-link 2	orotidine	HMDB0000788	n-stearoyl-sphingosine (d18:1/18:0)*	HMDB0004950	GCST90200681	GCST90200341	17:72554076-74203469	0.0313031989042939	0.0262885263542434	0.2337497091002356
MR-link 2	myo-inositol	HMDB0000211	cortisol	HMDB0000063	M19934	GCST90200378	16:24681798-25181798	-0.0685911750932135	0.1220421378677001	0.5740965154223925
MR-link 2	myo-inositol	HMDB0000211	cortisol	HMDB0000063	M19934	GCST90200378	19:18368867-18868867	-0.1525914859622391	0.1305874736153317	0.2426050681135912
MR-link 2	orotidine	HMDB0000788	spermidine	HMDB0001257	GCST90200681	GCST90200423	3:124271035-124771035	-0.1780188321455917	0.2300380132696953	0.4390094335838452
MR-link 2	orotidine	HMDB0000788	spermidine	HMDB0001257	GCST90200681	GCST90200423	16:20142332-20642332	0.2492503974194325	0.356225674290256	0.4841159159888312
MR-link 2	orotidine	HMDB0000788	spermidine	HMDB0001257	GCST90200681	GCST90200423	17:72554076-74203469	-0.0184562009646205	0.0279009357054975	0.5082978726942278
MR-link 2	orotate	HMDB0000226	isoleucine	HMDB0000172	GCST90200392	met-d-Ile	3:123305909-124961335	0.0109542696476216	0.0080145872168975	0.1716906692393371
MR-link 2	orotate	HMDB0000226	isoleucine	HMDB0000172	GCST90200392	met-d-Ile	7:32831514-33590783	-0.0259759670719763	0.0146452663640292	0.076116649899625
MR-link 2	mannose	HMDB0000169	thyroxine	HMDB0000248	M00584	GCST90200293	2:27182547-28770083	-0.1490407933013454	0.0644370866172726	0.0207245061502416
MR-link 2	glutamine	HMDB0000641	serine	HMDB0000187	M00053	bioa_018	12:56615040-57115040	-0.2377949824513593	0.0920045020508731	0.0097491578452151
MR-link 2	2-aminobutyrate	HMDB0000452	sphinganine	HMDB0000269	GCST90200305	GCST90200374	2:64970910-65470910	-0.0021408277637528	0.1064550496581987	0.983955497657749
MR-link 2	2-aminobutyrate	HMDB0000452	sphinganine	HMDB0000269	GCST90200305	GCST90200374	4:88993818-89493818	-0.2511776029420915	0.2379362225600107	0.2911277074216319
MR-link 2	pantothenate	HMDB0000210	betaine	HMDB0000043	M01508	M03141	2:27200724-27700724	-0.0511673506067833	0.2138162203408915	0.8108688710220995
MR-link 2	s-1-pyrroline-5-carboxylate	HMDB0001301	3-(4-hydroxyphenyl)lactate	HMDB0000755	GCST90200381	GCST90200371	1:18949448-19449448	-0.0357691440960829	0.1804145725121508	0.842840991237279
MR-link 2	s-1-pyrroline-5-carboxylate	HMDB0001301	3-(4-hydroxyphenyl)lactate	HMDB0000755	GCST90200381	GCST90200371	8:144432748-145014955	-0.0087977508669322	0.0407882893086913	0.8292270124777165
MR-link 2	eicosapentaenoate (epa; 20:5n3)	HMDB0001999	theobromine	HMDB0002825	GCST90200349	M18392	11:61319830-61819830	-0.0124546979470796	0.0819261407447028	0.8791684075938354
MR-link 2	mannose	HMDB0000169	taurine	HMDB0000251	M00584	GCST90200420	2:27182547-28770083	0.0446408808879722	0.0734691648473893	0.5434436238311791
MR-link 2	biliverdin	HMDB0001008	citrulline	HMDB0000904	M02137	GCST90200403	2:234046650-234918570	0.0415462456323501	0.0317073816915816	0.1900936912924664
MR-link 2	lactate	HMDB0000190	cortisol	HMDB0000063	met-d-Lactate	M01712	2:27348097-28101918	1.3007960281910689	0.7789506575953457	0.0949324629410714
MR-link 2	lactate	HMDB0000190	cortisol	HMDB0000063	met-d-Lactate	M01712	6:135171067-135671067	-0.4534469790242187	0.4865167937690081	0.3513223688853543
MR-link 2	lactate	HMDB0000190	cortisol	HMDB0000063	met-d-Lactate	M01712	8:106333124-106833124	-0.9518870495806488	0.8799964432362974	0.2793884307538982
MR-link 2	lactate	HMDB0000190	cortisol	HMDB0000063	met-d-Lactate	M01712	9:4513176-5186407	0.0385266031710593	0.3627520227773191	0.9154185565923478
MR-link 2	lactate	HMDB0000190	cortisol	HMDB0000063	met-d-Lactate	M01712	10:2727379-3389269	0.0035433332098288	0.3397526178818422	0.9916788879222228
MR-link 2	lactate	HMDB0000190	cortisol	HMDB0000063	met-d-Lactate	M01712	11:118839742-119339742	-1.2262720524497834	0.8499071955599732	0.1490682156074823
MR-link 2	lactate	HMDB0000190	cortisol	HMDB0000063	met-d-Lactate	M01712	12:111162908-111662908	0.1553551128250255	0.6661355669732453	0.8155917699987454
MR-link 2	lactate	HMDB0000190	cortisol	HMDB0000063	met-d-Lactate	M01712	12:111682800-113133476	0.5077845944564507	0.3941903180058778	0.1976863930200754
MR-link 2	urate	HMDB0000289	histidine	HMDB0000177	M01604	M00059	4:9676051-10553081	-0.3313580032875781	0.0800493601318632	3.481834560522816e-05
MR-link 2	inositol 1-phosphate (i1p)	HMDB0000213	glycine	HMDB0000123	M01481	met-d-Gly	1:5349333-5849333	0.0		1.0
MR-link 2	inositol 1-phosphate (i1p)	HMDB0000213	glycine	HMDB0000123	M01481	met-d-Gly	4:31607204-32397858	0.0161036101126472	0.0289436264144511	0.5779521650155535
MR-link 2	inositol 1-phosphate (i1p)	HMDB0000213	glycine	HMDB0000123	M01481	met-d-Gly	4:66148855-66648855	-0.0507878600222196	0.0497215722290099	0.3070435717941686
MR-link 2	inositol 1-phosphate (i1p)	HMDB0000213	glycine	HMDB0000123	M01481	met-d-Gly	6:20616244-21116244	0.0112354307433944	0.0648431625367114	0.8624385250851248
MR-link 2	inositol 1-phosphate (i1p)	HMDB0000213	glycine	HMDB0000123	M01481	met-d-Gly	10:114775621-115275621	-0.0373362649884597	0.0745581975563309	0.6165353009598808
MR-link 2	inositol 1-phosphate (i1p)	HMDB0000213	glycine	HMDB0000123	M01481	met-d-Gly	12:47079779-47579779	-0.1891577754451783	0.0965540620949913	0.0501026382777854
MR-link 2	inositol 1-phosphate (i1p)	HMDB0000213	glycine	HMDB0000123	M01481	met-d-Gly	12:62771708-63271708	0.0081082721714941	0.0837649673498605	0.9228868988816548
MR-link 2	inositol 1-phosphate (i1p)	HMDB0000213	glycine	HMDB0000123	M01481	met-d-Gly	14:96380570-96880570	0.0556590668433546	0.1385940627456427	0.6879800696501874
MR-link 2	inositol 1-phosphate (i1p)	HMDB0000213	glycine	HMDB0000123	M01481	met-d-Gly	15:77060646-77560646	0.0743701757221585	0.0314671829853231	0.0181071260994212
MR-link 2	trans-urocanate	HMDB0000301	glutamate	HMDB0000148	GCST90200416	M32322	8:17963874-18463874	0.1580917387152032	0.2348558926251467	0.5008559445595862
MR-link 2	trans-urocanate	HMDB0000301	glutamate	HMDB0000148	GCST90200416	M32322	12:96124750-96624750	-0.1313041732226343	0.0553285540968573	0.0176360510103049
MR-link 2	choline	HMDB0000097	alpha-ketoglutaramate*	HMDB0001552	GCST90200327	GCST90199885	2:211290507-211790507	0.7913492120361894	0.3144602966523134	0.011851633754653
MR-link 2	choline	HMDB0000097	alpha-ketoglutaramate*	HMDB0001552	GCST90200327	GCST90199885	17:17175631-17675631	0.3361368848273689	0.1438802088117941	0.0194793934602769
MR-link 2	alpha-aminoadipic acid	HMDB0000510	cortisone	HMDB0002802	bioa_025	GCST90200360	3:2996317-3496317	-0.1951396388804435	0.3017509917259545	0.5178319741972977
MR-link 2	alpha-aminoadipic acid	HMDB0000510	cortisone	HMDB0002802	bioa_025	GCST90200360	5:36380209-36880209	0.0923592828908197	0.240225263979989	0.700630510583117
MR-link 2	spermidine	HMDB0001257	phenylpyruvate	HMDB0000205	bioa_033	GCST90200365	1:247760300-248289451	-0.0365960205855462	0.0942621859930066	0.6978410289352449
MR-link 2	spermidine	HMDB0001257	phenylpyruvate	HMDB0000205	bioa_033	GCST90200365	19:54070939-54570939	0.1342165089094918	0.201717073063767	0.5058138047773202
MR-link 2	glycerophosphoethanolamine	HMDB0000114	serine	HMDB0000187	GCST90199808	M32315	1:40156715-40656715	-0.0673223042262203	0.3033420666350427	0.8243642716629327
MR-link 2	glycerophosphoethanolamine	HMDB0000114	serine	HMDB0000187	GCST90199808	M32315	22:24208096-24708096	0.0095469888474093	0.1471922570365419	0.9482849330519296
MR-link 2	caffeine	HMDB0001847	spermidine	HMDB0001257	GCST90200436	GCST90200423	15:56384745-56884745	-0.1790006905808219	0.2405895664758396	0.4568713123917322
MR-link 2	caffeine	HMDB0001847	spermidine	HMDB0001257	GCST90200436	GCST90200423	15:57044800-57544800	0.0		1.0
MR-link 2	inositol 1-phosphate (i1p)	HMDB0000213	1-methylxanthine	HMDB0010738	M01481	GCST90199763	1:5349333-5849333	0.0		1.0
MR-link 2	inositol 1-phosphate (i1p)	HMDB0000213	1-methylxanthine	HMDB0010738	M01481	GCST90199763	4:31607204-32397858	-0.0716337585438604	0.1016797892449576	0.4811193254215198
MR-link 2	inositol 1-phosphate (i1p)	HMDB0000213	1-methylxanthine	HMDB0010738	M01481	GCST90199763	4:66148855-66648855	-0.1354903933907287	0.148617591296004	0.361941773869981
MR-link 2	inositol 1-phosphate (i1p)	HMDB0000213	1-methylxanthine	HMDB0010738	M01481	GCST90199763	10:114775621-115275621	0.1345098513192152	0.1721404228419539	0.4345695769826573
MR-link 2	inositol 1-phosphate (i1p)	HMDB0000213	1-methylxanthine	HMDB0010738	M01481	GCST90199763	12:62771708-63271708	0.0193639817987026	0.1411267911511518	0.8908649480370423
MR-link 2	inositol 1-phosphate (i1p)	HMDB0000213	1-methylxanthine	HMDB0010738	M01481	GCST90199763	15:77060646-77560646	0.0510351694711093	0.1412049714790398	0.7177809010165398
MR-link 2	acetone	HMDB0001659	5-oxoproline	HMDB0000267	met-d-Acetone	M01494	1:120074995-120574995	0.313504686581324	0.6991338307498468	0.6538510452746745
MR-link 2	acetone	HMDB0001659	5-oxoproline	HMDB0000267	met-d-Acetone	M01494	5:41206969-43455198	0.1796091413215096	0.264929247112072	0.4978025386698111
MR-link 2	acetone	HMDB0001659	5-oxoproline	HMDB0000267	met-d-Acetone	M01494	8:126241733-126741733	0.9287048108596658	0.9052176749603396	0.3049168518259036
MR-link 2	acetone	HMDB0001659	5-oxoproline	HMDB0000267	met-d-Acetone	M01494	10:135065795-135607239	-0.0078029757801705	0.3304927716337529	0.981163595506895
MR-link 2	acetone	HMDB0001659	5-oxoproline	HMDB0000267	met-d-Acetone	M01494	12:122365033-122865033	-0.1776472889749638	0.8439725381398061	0.8332857093131989
MR-link 2	acetone	HMDB0001659	5-oxoproline	HMDB0000267	met-d-Acetone	M01494	13:42058883-42558883	0.2973161000769754	0.8378441284860151	0.7226956093833831
MR-link 2	acetone	HMDB0001659	5-oxoproline	HMDB0000267	met-d-Acetone	M01494	19:45929043-46429043	1.9896351484810813	1.1586104245807194	0.085931706907283
MR-link 2	uridine	HMDB0000296	taurocholate	HMDB0000036	M00606	GCST90200333	1:20665172-21165172	-0.0271711440478522	0.1947824304167945	0.8890591328271649
MR-link 2	uridine	HMDB0000296	taurocholate	HMDB0000036	M00606	GCST90200333	7:47852911-48352911	-0.1330803451313156	0.2038995594560329	0.513965189865656
MR-link 2	uridine	HMDB0000296	taurocholate	HMDB0000036	M00606	GCST90200333	22:50721752-51221752	-0.2547465897952435	0.1615284000065089	0.1147723033792174
MR-link 2	4-hydroxyphenylpyruvate	HMDB0000707	methionine sulfoxide	HMDB0002005	GCST90200300	GCST90199625	11:63046797-63546797	0.7072009977451368	0.3018456987322032	0.0191333708349797
MR-link 2	4-hydroxyphenylpyruvate	HMDB0000707	methionine sulfoxide	HMDB0002005	GCST90200300	GCST90199625	12:122051275-122551275	0.1798713583055453	0.184737635350595	0.3302261579325514
MR-link 2	1-methylxanthine	HMDB0010738	isoleucine	HMDB0000172	GCST90199763	bioa_010	8:18005709-18505709	0.0118914880779003	0.0166461972372809	0.4750004914340652
MR-link 2	1-methylxanthine	HMDB0010738	isoleucine	HMDB0000172	GCST90199763	bioa_010	15:74275585-74775585	0.0096777195942325	0.0698922246680136	0.8898718808586947
MR-link 2	1-methylxanthine	HMDB0010738	isoleucine	HMDB0000172	GCST90199763	bioa_010	15:74777880-75599999	-0.0095081347149103	0.0508466137823256	0.8516634403496702
MR-link 2	creatine	HMDB0000064	methionine	HMDB0000696	GCST90200323	M01302	2:211290507-211790507	0.0138571582924525	0.1117997954928415	0.9013578834061378
MR-link 2	creatine	HMDB0000064	methionine	HMDB0000696	GCST90200323	M01302	15:45404327-45904327	0.2783112060643689	0.2009599196108046	0.1660802874583596
MR-link 2	myo-inositol	HMDB0000211	arginine	HMDB0000517	M19934	M01638	16:24681798-25181798	-0.2096008861749365	0.1289189014618354	0.1039847209547014
MR-link 2	myo-inositol	HMDB0000211	arginine	HMDB0000517	M19934	M01638	19:18368867-18868867	0.0647695454318615	0.173950033343123	0.709635483462189
MR-link 2	kynurenine	HMDB0000684	anthranilate	HMDB0001123	GCST90199636	GCST90200324	1:241463402-241963402	0.7045602172922418	0.2355716998888291	0.0027819979737659
MR-link 2	kynurenine	HMDB0000684	anthranilate	HMDB0001123	GCST90199636	GCST90200324	8:39554593-40054593	0.3416824910346774	0.1956373288910641	0.080722424414453
MR-link 2	kynurenine	HMDB0000684	anthranilate	HMDB0001123	GCST90199636	GCST90200324	12:111809557-113090766	0.2821070806786979	0.199520576138381	0.1573839981949206
MR-link 2	kynurenine	HMDB0000684	anthranilate	HMDB0001123	GCST90199636	GCST90200324	16:87568373-88128072	0.1233774594925973	0.0828687342816159	0.1365321344727285
MR-link 2	aspartate	HMDB0000191	citrulline	HMDB0000904	GCST90200370	bioa_005	3:56598999-57098999	-0.0590628297480886	0.0565847312764639	0.2965804894050696
MR-link 2	3-methyl-2-oxobutyrate	HMDB0000019	glutamate	HMDB0000148	GCST90199677	GCST90200412	4:88953670-89453670	0.0510351071453802	0.1334005327264454	0.7020382543223519
MR-link 2	creatinine	HMDB0000562	sphingosine	HMDB0000252	met-d-Creatinine	GCST90200385	1:62775942-63275942	0.6768793209244037	0.610861660698259	0.2678302848002576
MR-link 2	creatinine	HMDB0000562	sphingosine	HMDB0000252	met-d-Creatinine	GCST90200385	1:78344069-78844069	-0.0352562452014363	0.609864268406632	0.9538999833058056
MR-link 2	creatinine	HMDB0000562	sphingosine	HMDB0000252	met-d-Creatinine	GCST90200385	1:113008681-113508681	-0.1464587438761388	0.62407988233034	0.8144575135778844
MR-link 2	creatinine	HMDB0000562	sphingosine	HMDB0000252	met-d-Creatinine	GCST90200385	1:150079982-151190625	0.4155293045472561	0.4853697536766796	0.3919376161499102
MR-link 2	creatinine	HMDB0000562	sphingosine	HMDB0000252	met-d-Creatinine	GCST90200385	1:243202864-243702864	-0.212481180663703	0.8881672163944304	0.8109229308352747
MR-link 2	creatinine	HMDB0000562	sphingosine	HMDB0000252	met-d-Creatinine	GCST90200385	2:15538692-16038692	0.754109438705077	0.8037467302201162	0.3481197397619933
MR-link 2	creatinine	HMDB0000562	sphingosine	HMDB0000252	met-d-Creatinine	GCST90200385	2:18426203-18926203	0.0413669508950697	0.8861349271146822	0.9627663166468444
MR-link 2	creatinine	HMDB0000562	sphingosine	HMDB0000252	met-d-Creatinine	GCST90200385	2:73303397-74097901	1.325667550428233	0.6921931594137655	0.0554708312221131
MR-link 2	creatinine	HMDB0000562	sphingosine	HMDB0000252	met-d-Creatinine	GCST90200385	2:121056440-121556440	1.3296782298352232	0.9069859126091644	0.1426372089661932
MR-link 2	creatinine	HMDB0000562	sphingosine	HMDB0000252	met-d-Creatinine	GCST90200385	2:148593372-149093372	-1.073405573114479	0.8295602213376482	0.1956843058172908
MR-link 2	creatinine	HMDB0000562	sphingosine	HMDB0000252	met-d-Creatinine	GCST90200385	2:176734544-177234544	-0.5093064091307551	0.4778426047268153	0.2864934707609012
MR-link 2	creatinine	HMDB0000562	sphingosine	HMDB0000252	met-d-Creatinine	GCST90200385	2:211293055-211793055	0.1987472012949617	0.4069836968572671	0.6253076711132974
MR-link 2	creatinine	HMDB0000562	sphingosine	HMDB0000252	met-d-Creatinine	GCST90200385	2:217394852-217894852	0.342098074187848	0.613253024113048	0.5769525241492912
MR-link 2	creatinine	HMDB0000562	sphingosine	HMDB0000252	met-d-Creatinine	GCST90200385	2:220108198-220608198	0.7586884792006947	0.621653124227944	0.2222992551471591
MR-link 2	creatinine	HMDB0000562	sphingosine	HMDB0000252	met-d-Creatinine	GCST90200385	3:38187471-38687471	0.5994498637163466	0.7219000692092101	0.40632515649103
MR-link 2	creatinine	HMDB0000562	sphingosine	HMDB0000252	met-d-Creatinine	GCST90200385	3:141462708-141962708	-0.2190536864869354	0.763812488207602	0.7742732175568173
MR-link 2	creatinine	HMDB0000562	sphingosine	HMDB0000252	met-d-Creatinine	GCST90200385	3:185024780-185524780	-0.3940054651533584	0.7807123501670296	0.6137876089627723
MR-link 2	creatinine	HMDB0000562	sphingosine	HMDB0000252	met-d-Creatinine	GCST90200385	4:76880934-77664144	0.3863804728963662	0.3141786777363291	0.2187677938233692
MR-link 2	creatinine	HMDB0000562	sphingosine	HMDB0000252	met-d-Creatinine	GCST90200385	4:103323863-104102802	-0.8547815164647394	0.6408686888333264	0.1822740866819586
MR-link 2	creatinine	HMDB0000562	sphingosine	HMDB0000252	met-d-Creatinine	GCST90200385	5:39144851-39644851	0.3768526973641078	0.3871943104089745	0.3304087458113854
MR-link 2	creatinine	HMDB0000562	sphingosine	HMDB0000252	met-d-Creatinine	GCST90200385	5:53045546-53835870	-0.2246447012462105	0.5155802182601342	0.66304539810748
MR-link 2	creatinine	HMDB0000562	sphingosine	HMDB0000252	met-d-Creatinine	GCST90200385	5:176565124-177065124	-0.1897046833329908	0.4272709629070122	0.6570487164723265
MR-link 2	creatinine	HMDB0000562	sphingosine	HMDB0000252	met-d-Creatinine	GCST90200385	6:43556335-44056335	0.2133288817481023	0.5226806686101149	0.683168094771186
MR-link 2	creatinine	HMDB0000562	sphingosine	HMDB0000252	met-d-Creatinine	GCST90200385	6:108750742-109250742	-0.3574570666674171	0.5274170468842112	0.4979300220579138
MR-link 2	creatinine	HMDB0000562	sphingosine	HMDB0000252	met-d-Creatinine	GCST90200385	6:133547208-134047208	-0.255116514720786	0.6750030984456634	0.7054687353413271
MR-link 2	creatinine	HMDB0000562	sphingosine	HMDB0000252	met-d-Creatinine	GCST90200385	6:160418389-160927934	-0.192837881070032	0.3420766438420604	0.572939857995635
MR-link 2	creatinine	HMDB0000562	sphingosine	HMDB0000252	met-d-Creatinine	GCST90200385	7:1036567-1536567	-0.1568615508486443	0.5399571703288895	0.7714280943781862
MR-link 2	creatinine	HMDB0000562	sphingosine	HMDB0000252	met-d-Creatinine	GCST90200385	7:25488956-25988956	0.353346285652885	0.6619640123360228	0.5934904754315644
MR-link 2	creatinine	HMDB0000562	sphingosine	HMDB0000252	met-d-Creatinine	GCST90200385	7:76984640-77791673	0.1928107311900757	0.7039090496715776	0.7841505074799591
MR-link 2	creatinine	HMDB0000562	sphingosine	HMDB0000252	met-d-Creatinine	GCST90200385	7:128492221-128992221	0.0447214196754735	0.7539138365289605	0.9526980228718122
MR-link 2	creatinine	HMDB0000562	sphingosine	HMDB0000252	met-d-Creatinine	GCST90200385	7:151165041-151665041	-0.7334055323910388	0.320003636560679	0.0219133626953547
MR-link 2	creatinine	HMDB0000562	sphingosine	HMDB0000252	met-d-Creatinine	GCST90200385	8:8031142-9250941	-0.2833364715815757	0.929427432704075	0.7604799732654375
MR-link 2	creatinine	HMDB0000562	sphingosine	HMDB0000252	met-d-Creatinine	GCST90200385	8:9759952-10530228	0.2534739766246336	0.7603759714024503	0.7388674739404695
MR-link 2	creatinine	HMDB0000562	sphingosine	HMDB0000252	met-d-Creatinine	GCST90200385	8:10561829-11945872	0.9167626839127464	0.6644253333618553	0.1676535128118072
MR-link 2	creatinine	HMDB0000562	sphingosine	HMDB0000252	met-d-Creatinine	GCST90200385	8:19609539-20109539	-0.9254321828551484	0.5346801599610231	0.0834848518312016
MR-link 2	creatinine	HMDB0000562	sphingosine	HMDB0000252	met-d-Creatinine	GCST90200385	8:23527006-24027006	-1.111541441307585	0.6279089386766982	0.0766893108008155
MR-link 2	creatinine	HMDB0000562	sphingosine	HMDB0000252	met-d-Creatinine	GCST90200385	8:30157389-30657389	-0.2639710405575612	0.6871552552603855	0.7008668978608464
MR-link 2	creatinine	HMDB0000562	sphingosine	HMDB0000252	met-d-Creatinine	GCST90200385	8:144768354-145268354	-0.902231651579264	0.8529053808164518	0.2901314814220227
MR-link 2	creatinine	HMDB0000562	sphingosine	HMDB0000252	met-d-Creatinine	GCST90200385	9:71184707-71684707	-0.1151811426426793	0.6818018629443406	0.8658466786764616
MR-link 2	creatinine	HMDB0000562	sphingosine	HMDB0000252	met-d-Creatinine	GCST90200385	10:52398454-52898454	0.7063852202237572	0.6104382236838233	0.2471999536479804
MR-link 2	creatinine	HMDB0000562	sphingosine	HMDB0000252	met-d-Creatinine	GCST90200385	11:1928330-2428330	-0.759847906181768	1.020665015588366	0.4565960816918516
MR-link 2	creatinine	HMDB0000562	sphingosine	HMDB0000252	met-d-Creatinine	GCST90200385	11:2548804-3048804	0.9416403349686916	0.5210449712389709	0.0707287488937526
MR-link 2	creatinine	HMDB0000562	sphingosine	HMDB0000252	met-d-Creatinine	GCST90200385	11:30504837-31294673	-0.1570402966147246	0.3319926321925529	0.6361964569064253
MR-link 2	creatinine	HMDB0000562	sphingosine	HMDB0000252	met-d-Creatinine	GCST90200385	11:116373213-117240760	0.5304556842060639	0.4878799895387362	0.2769189444698407
MR-link 2	creatinine	HMDB0000562	sphingosine	HMDB0000252	met-d-Creatinine	GCST90200385	12:15092463-15592463	-0.2287113803058519	0.7924934316388896	0.7728896433603969
MR-link 2	creatinine	HMDB0000562	sphingosine	HMDB0000252	met-d-Creatinine	GCST90200385	15:41118334-41871842	-0.472958084940525	0.5370696710507631	0.3785197078544769
MR-link 2	creatinine	HMDB0000562	sphingosine	HMDB0000252	met-d-Creatinine	GCST90200385	15:45400360-46179051	-0.6645253795218973	0.3361864149047355	0.0480803642249615
MR-link 2	creatinine	HMDB0000562	sphingosine	HMDB0000252	met-d-Creatinine	GCST90200385	15:53700578-54200578	-0.4496314796981955	0.6212771178790509	0.4692368574414003
MR-link 2	creatinine	HMDB0000562	sphingosine	HMDB0000252	met-d-Creatinine	GCST90200385	15:76097375-76597375	-0.661995883218702	0.6360717257547659	0.2979885004403999
MR-link 2	creatinine	HMDB0000562	sphingosine	HMDB0000252	met-d-Creatinine	GCST90200385	16:20142332-21335139	0.3728953854905582	0.3144636079363103	0.2356957153655059
MR-link 2	creatinine	HMDB0000562	sphingosine	HMDB0000252	met-d-Creatinine	GCST90200385	16:89453424-89953424	0.6793467999497649	0.5592940129712934	0.2244993869803042
MR-link 2	creatinine	HMDB0000562	sphingosine	HMDB0000252	met-d-Creatinine	GCST90200385	17:19176536-19724875	-0.5389564913056708	0.6440480876401026	0.4026901131457262
MR-link 2	creatinine	HMDB0000562	sphingosine	HMDB0000252	met-d-Creatinine	GCST90200385	17:37200083-37954217	-0.0021866321866833	0.5558584229330116	0.996861295088466
MR-link 2	creatinine	HMDB0000562	sphingosine	HMDB0000252	met-d-Creatinine	GCST90200385	17:58690466-59700441	0.0708471390635372	0.4875289097943825	0.8844591348983457
MR-link 2	creatinine	HMDB0000562	sphingosine	HMDB0000252	met-d-Creatinine	GCST90200385	18:76910235-77410235	-0.7080025724763928	0.5973445404709383	0.2359186453356564
MR-link 2	creatinine	HMDB0000562	sphingosine	HMDB0000252	met-d-Creatinine	GCST90200385	19:32940263-33709298	0.7194250558625745	0.6098579986674577	0.2381354890834457
MR-link 2	creatinine	HMDB0000562	sphingosine	HMDB0000252	met-d-Creatinine	GCST90200385	19:45162079-45662079	1.0258185493218015	1.0966185226017031	0.3495626626299887
MR-link 2	creatinine	HMDB0000562	sphingosine	HMDB0000252	met-d-Creatinine	GCST90200385	20:32653904-33537782	-0.2597812963283702	0.5275698093433644	0.6224286652696995
MR-link 2	creatinine	HMDB0000562	sphingosine	HMDB0000252	met-d-Creatinine	GCST90200385	22:38345240-38845240	0.0115098898400156	0.6622104020848468	0.986132653609899
MR-link 2	tryptophan	HMDB0000929	hippurate	HMDB0000714	M00054	GCST90199624	3:189559163-190059163	0.2009432399561338	0.3266852089121255	0.5384903639819376
MR-link 2	tryptophan	HMDB0000929	hippurate	HMDB0000714	M00054	GCST90199624	5:153760041-154260041	-0.5757514342492567	0.3082429893478407	0.0617830874341506
MR-link 2	tryptophan	HMDB0000929	hippurate	HMDB0000714	M00054	GCST90199624	6:111281159-111781159	0.1138570379160219	0.1814024899018474	0.5302340948852781
MR-link 2	tryptophan	HMDB0000929	hippurate	HMDB0000714	M00054	GCST90199624	6:125293311-125793311	-0.2997445974544638	0.3368499346399501	0.3735485341320734
MR-link 2	tryptophan	HMDB0000929	hippurate	HMDB0000714	M00054	GCST90199624	7:14057409-14557409	0.0502295260691501	0.232874315183735	0.8292265009521042
MR-link 2	tryptophan	HMDB0000929	hippurate	HMDB0000714	M00054	GCST90199624	11:116404435-116904435	0.0139692042512742	0.1700164196348116	0.934516416691199
MR-link 2	tryptophan	HMDB0000929	hippurate	HMDB0000714	M00054	GCST90199624	16:53794515-54294515	0.2402593338915541	0.5552312366757131	0.6652186259836279
MR-link 2	n-acetyl-aspartyl-glutamate (naag)	HMDB0001067	n6,n6,n6-trimethyllysine	HMDB0001325	GCST90200684	GCST90200344	11:45663099-50986366	-0.0323818562031191	0.0119303554517957	0.006642788341191
MR-link 2	n-acetyl-aspartyl-glutamate (naag)	HMDB0001067	n6,n6,n6-trimethyllysine	HMDB0001325	GCST90200684	GCST90200344	11:54602007-58367668	-0.0191456800940424	0.0166528260003408	0.2502692841950789
MR-link 2	glycochenodeoxycholate	HMDB0000637	glycine	HMDB0000123	M32346	bioa_008	6:156877825-157377825	0.0299800951211857	0.074525907865289	0.6874798192979135
MR-link 2	urate	HMDB0000289	cystine	HMDB0000192	GCST90200307	GCST90200382	2:207223753-207723753	0.0		1.0
MR-link 2	urate	HMDB0000289	cystine	HMDB0000192	GCST90200307	GCST90200382	4:9672167-10439135	-0.0151772567223028	0.057587965856073	0.792127382360177
MR-link 2	urate	HMDB0000289	cystine	HMDB0000192	GCST90200307	GCST90200382	4:88802323-89302323	0.1050112586460104	0.197949472804147	0.5957685889388437
MR-link 2	urate	HMDB0000289	cystine	HMDB0000192	GCST90200307	GCST90200382	11:64114866-64614866	0.3785203495680978	0.3225763590561532	0.2406239437362152
MR-link 2	urate	HMDB0000289	cystine	HMDB0000192	GCST90200307	GCST90200382	12:114208961-114708961	0.0810584254911575	0.3408820089890065	0.812043764444393
MR-link 2	beta-alanine	HMDB0000056	4-hydroxy-2-oxoglutaric acid	HMDB0002070	GCST90200361	GCST90199897	3:30500404-31000404	-0.0362532865966185	0.0766210557848211	0.6361058498133494
MR-link 2	threonine	HMDB0000167	cholesterol	HMDB0000067	GCST90200432	M00063	2:27589369-28089369	-0.476908754412187	0.1606088737208768	0.002984014741035
MR-link 2	threonine	HMDB0000167	cholesterol	HMDB0000067	GCST90200432	M00063	14:100594368-101094368	0.2380696369907277	0.4082110079938109	0.5597570599723405
MR-link 2	aspartate	HMDB0000191	serotonin (5ht)	HMDB0000259	bioa_004	M02342	2:211431243-211931243	0.5119856845271202	0.3373350795176398	0.1290808973159576
MR-link 2	aspartate	HMDB0000191	serotonin (5ht)	HMDB0000259	bioa_004	M02342	4:178111051-178611051	0.0136154605945972	0.1296078937561077	0.9163352072697456
MR-link 2	aspartate	HMDB0000191	serotonin (5ht)	HMDB0000259	bioa_004	M02342	12:101969766-102469766	0.4617942127457862	0.2302882633910683	0.0449323033127668
MR-link 2	acetoacetate	HMDB0000060	n-acetylaspartate (naa)	HMDB0000812	met-d-Acetoacetate	GCST90199665	5:41395751-42449922	-0.2457427188298588	0.3472552933474803	0.479149200268006
MR-link 2	acetoacetate	HMDB0000060	n-acetylaspartate (naa)	HMDB0000812	met-d-Acetoacetate	GCST90199665	6:166525103-167025103	0.1053719427886443	0.8251484336354773	0.8983859222281707
MR-link 2	acetoacetate	HMDB0000060	n-acetylaspartate (naa)	HMDB0000812	met-d-Acetoacetate	GCST90199665	10:113686244-114186244	-1.4738542247161357	0.6799903246201932	0.0301995281551499
MR-link 2	acetoacetate	HMDB0000060	n-acetylaspartate (naa)	HMDB0000812	met-d-Acetoacetate	GCST90199665	11:116373213-116873213	-0.2717425131206742	0.3880045914278197	0.4837031254883762
MR-link 2	acetoacetate	HMDB0000060	n-acetylaspartate (naa)	HMDB0000812	met-d-Acetoacetate	GCST90199665	12:122333527-122833527	-0.2629356211422765	0.5562291221733832	0.636419382051842
MR-link 2	7-methylxanthine	HMDB0001991	5-methylthioadenosine (mta)	HMDB0001173	GCST90199754	GCST90200359	1:197801712-198301712	0.3543003591272088	0.4505808525719588	0.4316805281987419
MR-link 2	7-methylxanthine	HMDB0001991	5-methylthioadenosine (mta)	HMDB0001173	GCST90199754	GCST90200359	15:74777880-75578595	0.1331336791702532	0.2184951070328942	0.5423116233268621
MR-link 2	n-acetylornithine	HMDB0003357	kynurenine	HMDB0000684	M15630	GCST90199636	2:73124156-74349562	0.065706111813827	0.0342312534522691	0.0549239643137467
MR-link 2	alpha-ketoglutarate	HMDB0000208	guanidinoacetate	HMDB0000128	GCST90200455	GCST90200384	20:44931392-45517926	-0.1295267539909223	0.0863470802189485	0.1335960029602259
MR-link 2	mannose	HMDB0000169	docosahexaenoate (dha; 22:6n3)	HMDB0002183	M00584	GCST90199651	2:27182547-28770083	0.0023879122533585	0.0576139946739673	0.9669397517149732
MR-link 2	hypotaurine	HMDB0000965	n-acetylornithine	HMDB0003357	GCST90200379	bioa_023	4:138793652-139293652	0.0028107895731283	0.0787232741763052	0.9715178361981
MR-link 2	citrate	HMDB0000094	cholesterol	HMDB0000067	GCST90200304	GCST90200368	5:14503745-15117020	0.0733261555009557	0.1348893665325564	0.5867152501516213
MR-link 2	citrate	HMDB0000094	cholesterol	HMDB0000067	GCST90200304	GCST90200368	17:6357018-6961881	-0.0093233170468888	0.0811931314603801	0.90858075072136
MR-link 2	citrate	HMDB0000094	cholesterol	HMDB0000067	GCST90200304	GCST90200368	22:19003274-19503274	0.0861674926318162	0.1146198370973852	0.4521907625144427
MR-link 2	uridine	HMDB0000296	alanine	HMDB0000161	GCST90200407	GCST90200431	1:20666238-21166238	0.039625875593727	0.1319304667797672	0.7639069613898626
MR-link 2	uridine	HMDB0000296	alanine	HMDB0000161	GCST90200407	GCST90200431	7:47877194-48377194	0.0509730044558675	0.2140159391292021	0.8117462427763497
MR-link 2	uridine	HMDB0000296	alanine	HMDB0000161	GCST90200407	GCST90200431	22:50686035-51186035	0.0126738560881542	0.2051888214986403	0.950748545896581
MR-link 2	sulfate*	HMDB01448	dehydroepiandrosterone sulfate (dhea-s)	HMDB0001032	GCST90199896	M32425	7:122557611-123057611	-0.1764219346248744	0.3046646856056423	0.5625424838732453
MR-link 2	5-oxoproline	HMDB0000267	glutamate	HMDB0000148	M01494	bioa_007	8:144903138-145403138	0.0096832745083198	0.0218360617023715	0.6574378613233217
MR-link 2	tyrosine	HMDB0000158	glycochenodeoxycholate	HMDB0000637	bioa_021	M32346	4:99820973-100320973	1.5884352968537274	0.8115431656622973	0.0503119383963074
MR-link 2	tyrosine	HMDB0000158	glycochenodeoxycholate	HMDB0000637	bioa_021	M32346	4:148735862-149235862	0.3426123668684152	2.0925737027215203	0.8699454774561823
MR-link 2	tyrosine	HMDB0000158	glycochenodeoxycholate	HMDB0000637	bioa_021	M32346	6:111242119-112017012	0.1182096250170551	0.1318671254785488	0.3700232408965915
MR-link 2	tyrosine	HMDB0000158	glycochenodeoxycholate	HMDB0000637	bioa_021	M32346	6:112114361-112614361	0.5998898751187558	0.5014083670104883	0.2315366858486773
MR-link 2	tyrosine	HMDB0000158	glycochenodeoxycholate	HMDB0000637	bioa_021	M32346	7:27926305-28426305	-0.3041011703619535	0.581825404592517	0.6012057295282921
MR-link 2	tyrosine	HMDB0000158	glycochenodeoxycholate	HMDB0000637	bioa_021	M32346	8:8933358-9433358	0.4109739988640524	0.7921591190880541	0.6038985910493373
MR-link 2	tyrosine	HMDB0000158	glycochenodeoxycholate	HMDB0000637	bioa_021	M32346	10:64816186-65575478	-1.0746983972566997	0.6724519192387169	0.1100031917870273
MR-link 2	tyrosine	HMDB0000158	glycochenodeoxycholate	HMDB0000637	bioa_021	M32346	11:61310081-61810081	0.9044887136311928	0.6828401226466493	0.1853044939370448
MR-link 2	tyrosine	HMDB0000158	glycochenodeoxycholate	HMDB0000637	bioa_021	M32346	12:20701307-21201307	-0.0216753698805716	0.847374677306035	0.9795927850521952
MR-link 2	tyrosine	HMDB0000158	glycochenodeoxycholate	HMDB0000637	bioa_021	M32346	12:46678393-47435518	0.0772055963623653	0.4604590016492975	0.8668421543570333
MR-link 2	tyrosine	HMDB0000158	glycochenodeoxycholate	HMDB0000637	bioa_021	M32346	12:56615040-57115040	0.3758033911776186	0.3881659581865269	0.3329687944528574
MR-link 2	tyrosine	HMDB0000158	glycochenodeoxycholate	HMDB0000637	bioa_021	M32346	12:57594049-58094049	0.8420338099847106	1.2003916636789236	0.4830123127622254
MR-link 2	tyrosine	HMDB0000158	glycochenodeoxycholate	HMDB0000637	bioa_021	M32346	12:59727701-60227701	0.24289258645859	0.4997470945279472	0.6269451778585469
MR-link 2	tyrosine	HMDB0000158	glycochenodeoxycholate	HMDB0000637	bioa_021	M32346	12:120845172-121674861	0.1537281295678523	0.4397562354402389	0.7266570892500195
MR-link 2	tyrosine	HMDB0000158	glycochenodeoxycholate	HMDB0000637	bioa_021	M32346	12:122092964-122592964	-0.4126727130129785	0.5311970347771942	0.4372336145277724
MR-link 2	tyrosine	HMDB0000158	glycochenodeoxycholate	HMDB0000637	bioa_021	M32346	15:60649639-61149639	0.7173324332518671	0.843835714206587	0.3952775998449596
MR-link 2	tyrosine	HMDB0000158	glycochenodeoxycholate	HMDB0000637	bioa_021	M32346	16:71153235-72438683	-0.1724458589826982	0.1806911778781848	0.3398974517019943
MR-link 2	cystathionine	HMDB0000099	5,6-dihydrothymine	HMDB0000079	GCST90200383	GCST90200339	1:70631670-71131670	-0.2606724885056085	0.1386746468928696	0.0601433169601269
MR-link 2	cystathionine	HMDB0000099	5,6-dihydrothymine	HMDB0000079	GCST90200383	GCST90200339	19:33152807-33652807	0.300767074497229	0.2121275581216436	0.1562317872474241
MR-link 2	betaine	HMDB0000043	anthranilate	HMDB0001123	M03141	GCST90200324	2:211337631-211837631	0.1084077563970598	0.1410933143858043	0.4422847145286863
MR-link 2	betaine	HMDB0000043	anthranilate	HMDB0001123	M03141	GCST90200324	5:78095798-78666416	-0.1241154125161189	0.0945774140777902	0.1894136828082284
MR-link 2	betaine	HMDB0000043	anthranilate	HMDB0001123	M03141	GCST90200324	12:30349-530349	0.1416251908063089	0.294560992741026	0.6306580095958148
MR-link 2	citrulline	HMDB0000904	ornithine	HMDB0000214	GCST90200403	GCST90200404	2:211084708-211584708	0.5144067658072069	0.1301257495992333	7.712865822024895e-05
MR-link 2	citrulline	HMDB0000904	ornithine	HMDB0000214	GCST90200403	GCST90200404	9:133044244-133573675	0.5684120713896818	0.1816594211923712	0.0017540315452787
MR-link 2	threonine	HMDB0000167	adenosine 5'-monophosphate (amp)	HMDB0000045	GCST90200432	GCST90200356	2:27589369-28089369	0.0291276474507386	0.1737006760294886	0.866828155155718
MR-link 2	threonine	HMDB0000167	adenosine 5'-monophosphate (amp)	HMDB0000045	GCST90200432	GCST90200356	2:211290507-211790507	0.0822981879061306	0.1913054235836265	0.6670555051980593
MR-link 2	threonine	HMDB0000167	adenosine 5'-monophosphate (amp)	HMDB0000045	GCST90200432	GCST90200356	12:46938082-47438082	-0.0047030763737603	0.1539946811382442	0.9756359847075122
MR-link 2	threonine	HMDB0000167	adenosine 5'-monophosphate (amp)	HMDB0000045	GCST90200432	GCST90200356	14:100594368-101094368	0.283814975185919	0.2876528579368619	0.3238103575856798
MR-link 2	asparagine	HMDB0000168	myo-inositol	HMDB0000211	GCST90200452	GCST90200401	2:211293055-211793055	0.5035368731886547	0.2916761679172609	0.0842834045199766
MR-link 2	asparagine	HMDB0000168	myo-inositol	HMDB0000211	GCST90200452	GCST90200401	7:97139584-97639584	0.2009621651210457	0.1483807202770824	0.1756188601606219
MR-link 2	asparagine	HMDB0000168	myo-inositol	HMDB0000211	GCST90200452	GCST90200401	11:61850353-62350353	0.0398316428102331	0.1446075219526006	0.7829731860631041
MR-link 2	asparagine	HMDB0000168	myo-inositol	HMDB0000211	GCST90200452	GCST90200401	14:103842789-104825326	-0.00299955501382	0.0366945202359665	0.9348503285317996
MR-link 2	valine	HMDB0000883	3-hydroxybutyrate (bhba)	HMDB0000011	M01649	met-d-bOHbutyrate	4:88976422-89476422	-0.071662613151222	0.0422658925718795	0.0899770572713785
MR-link 2	sarcosine	HMDB0000271	aspartate	HMDB0000191	bioa_031	M15996	6:42690673-43190673	0.1597347053412613	0.301402152199891	0.5961313352727805
MR-link 2	sarcosine	HMDB0000271	aspartate	HMDB0000191	bioa_031	M15996	9:136282183-136851769	-0.0569514968445741	0.1046457851071727	0.5862824129722466
MR-link 2	cystine	HMDB0000192	alanine	HMDB0000161	M31454	bioa_001	22:24745202-25245202	-0.0092375971830308	0.0199985572029107	0.6441435809002896
MR-link 2	beta-citrylglutamate	HMDB0241915	taurochenodeoxycholate	HMDB0000951	GCST90199911	M18494	3:183486882-183986882	0.2308168745704542	0.1991518177748924	0.246456353351584
MR-link 2	beta-citrylglutamate	HMDB0241915	taurochenodeoxycholate	HMDB0000951	GCST90199911	M18494	11:88203934-92094388	0.0038352288022975	0.0375605229228115	0.9186709737851616
MR-link 2	creatine	HMDB0000064	orotate	HMDB0000226	M27718	GCST90200392	2:211346498-211846498	0.1840494303574024	0.0835775307621748	0.0276554150199783
MR-link 2	trans-urocanate	HMDB0000301	heme	HMDB0003178	GCST90200416	M32593	8:17963874-18463874	0.081102799897423	0.2946016622114105	0.7830884704401216
MR-link 2	trans-urocanate	HMDB0000301	heme	HMDB0003178	GCST90200416	M32593	12:96124750-96624750	-0.053665326919034	0.0584066795473282	0.3581888194167957
MR-link 2	myo-inositol	HMDB0000211	mannose	HMDB0000169	GCST90200401	M00584	16:24676314-25176314	0.2129768333039611	0.1492561852714567	0.1536025739908415
MR-link 2	glycine	HMDB0000123	1-methylxanthine	HMDB0010738	GCST90200707	GCST90199763	1:75967169-76467169	-0.1373750460518053	0.2447609115367283	0.5746188106774399
MR-link 2	glycine	HMDB0000123	1-methylxanthine	HMDB0010738	GCST90200707	GCST90199763	2:211036896-212058697	-0.0262185986032912	0.0308381699260657	0.395214144508193
MR-link 2	glycine	HMDB0000123	1-methylxanthine	HMDB0010738	GCST90200707	GCST90199763	3:125659669-126159669	-0.4186800494102124	0.1890772819789749	0.0268058858150225
MR-link 2	glycine	HMDB0000123	1-methylxanthine	HMDB0010738	GCST90200707	GCST90199763	9:6290540-6790540	0.1663868384340718	0.1349650239071482	0.2176449803514754
MR-link 2	alpha-ketoglutarate	HMDB0000208	inosine 5'-monophosphate (imp)	HMDB0000175	GCST90200455	GCST90200395	20:44931392-45517926	0.1539159803756292	0.1142989512670507	0.178106239386326
MR-link 2	phosphate	HMDB0001429	inosine	HMDB0000195	GCST90200393	M01123	1:21570042-22070042	0.0115464354958903	0.2588918920656705	0.9644265826000964
MR-link 2	n-acetyl-aspartyl-glutamate (naag)	HMDB0001067	spermidine	HMDB0001257	GCST90200684	GCST90200423	11:45663099-50986366	0.0720231658021217	0.0131184362450462	4.014221873044095e-08
MR-link 2	n-acetyl-aspartyl-glutamate (naag)	HMDB0001067	spermidine	HMDB0001257	GCST90200684	GCST90200423	11:54602007-58367668	0.0531128141877228	0.0176748333938688	0.002655838215124
MR-link 2	creatinine	HMDB0000562	mannose	HMDB0000169	met-d-Creatinine	GCST90200435	1:62775942-63275942	0.4607501542793426	0.927642608111621	0.6194081716354675
MR-link 2	creatinine	HMDB0000562	mannose	HMDB0000169	met-d-Creatinine	GCST90200435	1:78344069-78844069	-0.2980203641506115	0.6043934413590719	0.6219489938467746
MR-link 2	creatinine	HMDB0000562	mannose	HMDB0000169	met-d-Creatinine	GCST90200435	1:113008681-113508681	-0.0012868484628175	0.6279548672653228	0.998364921023063
MR-link 2	creatinine	HMDB0000562	mannose	HMDB0000169	met-d-Creatinine	GCST90200435	1:150079982-151190625	0.3530574322099972	0.5344909740326018	0.5089016401685067
MR-link 2	creatinine	HMDB0000562	mannose	HMDB0000169	met-d-Creatinine	GCST90200435	1:243202864-243702864	0.2405476221961386	1.0516322203176716	0.8190730225616141
MR-link 2	creatinine	HMDB0000562	mannose	HMDB0000169	met-d-Creatinine	GCST90200435	2:15538692-16038692	-0.5415276288281068	0.9247228355880076	0.5581371258991773
MR-link 2	creatinine	HMDB0000562	mannose	HMDB0000169	met-d-Creatinine	GCST90200435	2:18426203-18926203	0.250814411000351	0.8868956066321332	0.7773298661096353
MR-link 2	creatinine	HMDB0000562	mannose	HMDB0000169	met-d-Creatinine	GCST90200435	2:73303397-74097901	0.6566576465593534	0.5630941526769497	0.2435499271423566
MR-link 2	creatinine	HMDB0000562	mannose	HMDB0000169	met-d-Creatinine	GCST90200435	2:121056440-121556440	1.8946442765929112	0.964982007011726	0.0495998817932248
MR-link 2	creatinine	HMDB0000562	mannose	HMDB0000169	met-d-Creatinine	GCST90200435	2:148593372-149093372	-0.0857991231951279	0.7579101403769122	0.909868130309128
MR-link 2	creatinine	HMDB0000562	mannose	HMDB0000169	met-d-Creatinine	GCST90200435	2:176734544-177234544	0.2026579312437564	0.5716213629690013	0.7229404022240231
MR-link 2	creatinine	HMDB0000562	mannose	HMDB0000169	met-d-Creatinine	GCST90200435	2:211293055-211793055	0.1596916848306206	0.318260472450349	0.6158334571423357
MR-link 2	creatinine	HMDB0000562	mannose	HMDB0000169	met-d-Creatinine	GCST90200435	2:217394852-217894852	-0.8844596701008108	0.533757723053801	0.0975107169028575
MR-link 2	creatinine	HMDB0000562	mannose	HMDB0000169	met-d-Creatinine	GCST90200435	2:220108198-220608198	-0.2887429827491568	0.6249827317719121	0.6440802181542583
MR-link 2	creatinine	HMDB0000562	mannose	HMDB0000169	met-d-Creatinine	GCST90200435	3:38187471-38687471	0.1871168673139203	1.1007387259526926	0.8650163639910854
MR-link 2	creatinine	HMDB0000562	mannose	HMDB0000169	met-d-Creatinine	GCST90200435	3:141462708-141962708	0.3904814689473838	0.6269967443037979	0.5334286453052204
MR-link 2	creatinine	HMDB0000562	mannose	HMDB0000169	met-d-Creatinine	GCST90200435	3:185024780-185524780	0.5914767523602593	1.0630921941578242	0.5779552759943594
MR-link 2	creatinine	HMDB0000562	mannose	HMDB0000169	met-d-Creatinine	GCST90200435	4:76880934-77664144	0.5461639290837752	0.3022987640379673	0.0708086795861556
MR-link 2	creatinine	HMDB0000562	mannose	HMDB0000169	met-d-Creatinine	GCST90200435	4:103323863-104102802	-0.0824868645412516	0.6160055548536489	0.8934768739812365
MR-link 2	creatinine	HMDB0000562	mannose	HMDB0000169	met-d-Creatinine	GCST90200435	5:39144851-39644851	-0.2423859628778248	0.3790429098814545	0.5225182647709565
MR-link 2	creatinine	HMDB0000562	mannose	HMDB0000169	met-d-Creatinine	GCST90200435	5:53045546-53835870	-0.4927348791093554	0.4570440755954599	0.2809933677041898
MR-link 2	creatinine	HMDB0000562	mannose	HMDB0000169	met-d-Creatinine	GCST90200435	5:176565124-177065124	0.4110385778236137	0.4171597911293879	0.3244637424400128
MR-link 2	creatinine	HMDB0000562	mannose	HMDB0000169	met-d-Creatinine	GCST90200435	6:43556335-44056335	-1.0890338376276798	0.5064221047108591	0.0315198831098784
MR-link 2	creatinine	HMDB0000562	mannose	HMDB0000169	met-d-Creatinine	GCST90200435	6:108750742-109250742	0.2657323022841157	0.6070287895009512	0.66156101120042
MR-link 2	creatinine	HMDB0000562	mannose	HMDB0000169	met-d-Creatinine	GCST90200435	6:133547208-134047208	-0.3165278397232028	0.7582092227207028	0.676336365022302
MR-link 2	creatinine	HMDB0000562	mannose	HMDB0000169	met-d-Creatinine	GCST90200435	6:160418389-160927934	0.0003921790556083	0.2792287551096915	0.9988793650190524
MR-link 2	creatinine	HMDB0000562	mannose	HMDB0000169	met-d-Creatinine	GCST90200435	7:1036567-1536567	-0.3761843698258408	0.5448580277789654	0.4899260757955049
MR-link 2	creatinine	HMDB0000562	mannose	HMDB0000169	met-d-Creatinine	GCST90200435	7:25488956-25988956	0.1154039548609903	0.5469859443844172	0.8329016504643917
MR-link 2	creatinine	HMDB0000562	mannose	HMDB0000169	met-d-Creatinine	GCST90200435	7:76984640-77791673	0.0248766381437542	0.7231463118059499	0.9725577368606224
MR-link 2	creatinine	HMDB0000562	mannose	HMDB0000169	met-d-Creatinine	GCST90200435	7:128492221-128992221	-0.6859426707873517	0.8738175268396142	0.4324563114084644
MR-link 2	creatinine	HMDB0000562	mannose	HMDB0000169	met-d-Creatinine	GCST90200435	7:151165041-151665041	-0.0561957729700775	0.3674255255087381	0.8784419146853709
MR-link 2	creatinine	HMDB0000562	mannose	HMDB0000169	met-d-Creatinine	GCST90200435	8:8031142-9250941	-1.2416740910391364	0.6593177624752894	0.059663637189901
MR-link 2	creatinine	HMDB0000562	mannose	HMDB0000169	met-d-Creatinine	GCST90200435	8:9759952-10530228	-1.128254522172106	0.7575226505332553	0.1363819690583419
MR-link 2	creatinine	HMDB0000562	mannose	HMDB0000169	met-d-Creatinine	GCST90200435	8:10561829-11945872	0.1894041471809563	0.6443147627163878	0.7687868328964454
MR-link 2	creatinine	HMDB0000562	mannose	HMDB0000169	met-d-Creatinine	GCST90200435	8:19609539-20109539	0.1722908955732926	0.5186554670303897	0.7397476344318166
MR-link 2	creatinine	HMDB0000562	mannose	HMDB0000169	met-d-Creatinine	GCST90200435	8:23527006-24027006	-1.044599597912853	0.7540291226454053	0.1659433022107122
MR-link 2	creatinine	HMDB0000562	mannose	HMDB0000169	met-d-Creatinine	GCST90200435	8:30157389-30657389	-1.272357188921832	0.6721869650988199	0.0583762187467942
MR-link 2	creatinine	HMDB0000562	mannose	HMDB0000169	met-d-Creatinine	GCST90200435	8:144768354-145268354	0.3044676933923571	0.6900860536499439	0.659066402132982
MR-link 2	creatinine	HMDB0000562	mannose	HMDB0000169	met-d-Creatinine	GCST90200435	9:71184707-71684707	0.1159070105054906	0.5687733743213186	0.8385221630891577
MR-link 2	creatinine	HMDB0000562	mannose	HMDB0000169	met-d-Creatinine	GCST90200435	10:52398454-52898454	0.6785156816601623	0.6457979272118025	0.2934136127879598
MR-link 2	creatinine	HMDB0000562	mannose	HMDB0000169	met-d-Creatinine	GCST90200435	11:1928330-2428330	-0.0588603980564982	0.7485216899348865	0.9373225280327784
MR-link 2	creatinine	HMDB0000562	mannose	HMDB0000169	met-d-Creatinine	GCST90200435	11:2548804-3048804	0.2925776963438797	0.5407200318616345	0.5884461951065859
MR-link 2	creatinine	HMDB0000562	mannose	HMDB0000169	met-d-Creatinine	GCST90200435	11:30504837-31294673	0.7456427503780247	0.3726237213927731	0.0453858299113349
MR-link 2	creatinine	HMDB0000562	mannose	HMDB0000169	met-d-Creatinine	GCST90200435	11:116373213-117240760	0.0144215311731829	0.559240295121926	0.979426657997149
MR-link 2	creatinine	HMDB0000562	mannose	HMDB0000169	met-d-Creatinine	GCST90200435	12:15092463-15592463	0.6712458645376926	0.9966274089328252	0.5006182062367415
MR-link 2	creatinine	HMDB0000562	mannose	HMDB0000169	met-d-Creatinine	GCST90200435	15:41118334-41871842	-0.4263158980394735	0.5354657539169686	0.4259396043392044
MR-link 2	creatinine	HMDB0000562	mannose	HMDB0000169	met-d-Creatinine	GCST90200435	15:45400360-46179051	0.1737758909717855	0.3030521203885293	0.56636092336524
MR-link 2	creatinine	HMDB0000562	mannose	HMDB0000169	met-d-Creatinine	GCST90200435	15:53700578-54200578	0.7962535692519511	0.6284602023153816	0.2051584231923516
MR-link 2	creatinine	HMDB0000562	mannose	HMDB0000169	met-d-Creatinine	GCST90200435	15:76097375-76597375	-0.0622479782988467	0.5379401972050983	0.9078780813572976
MR-link 2	creatinine	HMDB0000562	mannose	HMDB0000169	met-d-Creatinine	GCST90200435	16:20142332-21335139	0.1220397451701322	0.2833419961094132	0.6666753609692007
MR-link 2	creatinine	HMDB0000562	mannose	HMDB0000169	met-d-Creatinine	GCST90200435	16:89453424-89953424	-0.8145614130240209	0.5229676775122408	0.119334013981394
MR-link 2	creatinine	HMDB0000562	mannose	HMDB0000169	met-d-Creatinine	GCST90200435	17:19176536-19724875	-0.4014013944118272	0.4943985467527809	0.4168499264213767
MR-link 2	creatinine	HMDB0000562	mannose	HMDB0000169	met-d-Creatinine	GCST90200435	17:37200083-37954217	0.1507704600667752	0.4864397648714413	0.7566013947139304
MR-link 2	creatinine	HMDB0000562	mannose	HMDB0000169	met-d-Creatinine	GCST90200435	17:58690466-59700441	-0.6607513502413364	0.3577346418622764	0.0647408744108612
MR-link 2	creatinine	HMDB0000562	mannose	HMDB0000169	met-d-Creatinine	GCST90200435	18:76910235-77410235	-0.3862261457759959	0.5482016877554797	0.481100945066294
MR-link 2	creatinine	HMDB0000562	mannose	HMDB0000169	met-d-Creatinine	GCST90200435	19:32940263-33709298	0.5990227946822573	0.4706520139056394	0.2031064340013753
MR-link 2	creatinine	HMDB0000562	mannose	HMDB0000169	met-d-Creatinine	GCST90200435	19:45162079-45662079	1.528373724527564	1.0246211137822991	0.1357915272731698
MR-link 2	creatinine	HMDB0000562	mannose	HMDB0000169	met-d-Creatinine	GCST90200435	20:32653904-33537782	0.2102837834813423	0.5061804771005789	0.6778253734223924
MR-link 2	creatinine	HMDB0000562	mannose	HMDB0000169	met-d-Creatinine	GCST90200435	22:38345240-38845240	0.4416828665725995	0.7257334301028916	0.5427882332299498
MR-link 2	creatinine	HMDB0000562	4-methyl-2-oxopentanoate	HMDB0000695	bioa_026	GCST90199655	1:109627506-110127506	-0.4480238854331536	0.4769464807678911	0.3475465461034414
MR-link 2	creatinine	HMDB0000562	4-methyl-2-oxopentanoate	HMDB0000695	bioa_026	GCST90199655	2:73467567-73967567	-1.359289596991804	0.7436099502179406	0.0675554839591602
MR-link 2	creatinine	HMDB0000562	4-methyl-2-oxopentanoate	HMDB0000695	bioa_026	GCST90199655	2:121056440-121556440	-0.8238165869178335	0.8727913071952358	0.3452272680245724
MR-link 2	creatinine	HMDB0000562	4-methyl-2-oxopentanoate	HMDB0000695	bioa_026	GCST90199655	2:211315692-211815692	0.5535925617872128	0.4796695805555986	0.2484541321813018
MR-link 2	creatinine	HMDB0000562	4-methyl-2-oxopentanoate	HMDB0000695	bioa_026	GCST90199655	2:217404869-217904869	-0.6149223717497333	0.5182533389634963	0.2354136420099871
MR-link 2	creatinine	HMDB0000562	4-methyl-2-oxopentanoate	HMDB0000695	bioa_026	GCST90199655	4:77118847-77618847	-0.0541693524151607	0.3415058277961675	0.8739689673122419
MR-link 2	creatinine	HMDB0000562	4-methyl-2-oxopentanoate	HMDB0000695	bioa_026	GCST90199655	5:39171736-39671736	0.6180938264354059	0.7641794759957038	0.4186110247586475
MR-link 2	creatinine	HMDB0000562	4-methyl-2-oxopentanoate	HMDB0000695	bioa_026	GCST90199655	5:67795622-68295622	-0.0349980179888449	0.4837124047685531	0.9423210294502364
MR-link 2	creatinine	HMDB0000562	4-methyl-2-oxopentanoate	HMDB0000695	bioa_026	GCST90199655	5:176567143-177067143	0.253765283891439	0.3845253557216849	0.509289629006424
MR-link 2	creatinine	HMDB0000562	4-methyl-2-oxopentanoate	HMDB0000695	bioa_026	GCST90199655	6:43564625-44064625	-0.9805141889252668	0.7430182523869289	0.1869563281051052
MR-link 2	creatinine	HMDB0000562	4-methyl-2-oxopentanoate	HMDB0000695	bioa_026	GCST90199655	6:160442375-160942375	-0.1953108970854387	0.3490397815896702	0.5757753007423263
MR-link 2	creatinine	HMDB0000562	4-methyl-2-oxopentanoate	HMDB0000695	bioa_026	GCST90199655	7:77297198-77797198	-0.5164481928580809	0.6435608887033264	0.4222722523842573
MR-link 2	creatinine	HMDB0000562	4-methyl-2-oxopentanoate	HMDB0000695	bioa_026	GCST90199655	7:151157801-151657801	0.0982468610087703	0.6421059793991138	0.8783925691279109
MR-link 2	creatinine	HMDB0000562	4-methyl-2-oxopentanoate	HMDB0000695	bioa_026	GCST90199655	8:23501151-24001151	0.6073464722693966	0.6128645527133687	0.3216874123622825
MR-link 2	creatinine	HMDB0000562	4-methyl-2-oxopentanoate	HMDB0000695	bioa_026	GCST90199655	11:30518678-31018678	-0.263292995128138	0.581793696199616	0.6508700144474723
MR-link 2	creatinine	HMDB0000562	4-methyl-2-oxopentanoate	HMDB0000695	bioa_026	GCST90199655	15:45399813-46200138	0.4635776001022353	0.2437964654957482	0.0572372927066692
MR-link 2	creatinine	HMDB0000562	4-methyl-2-oxopentanoate	HMDB0000695	bioa_026	GCST90199655	15:75279182-75779182	0.0039923081595813	0.6021798304417609	0.9947102550657116
MR-link 2	creatinine	HMDB0000562	4-methyl-2-oxopentanoate	HMDB0000695	bioa_026	GCST90199655	15:75910951-76410951	0.4578428588148132	0.5051515423564378	0.3647519290944481
MR-link 2	creatinine	HMDB0000562	4-methyl-2-oxopentanoate	HMDB0000695	bioa_026	GCST90199655	16:20117645-20617645	0.5586477208746664	0.5480901163341974	0.3080783457617433
MR-link 2	creatinine	HMDB0000562	4-methyl-2-oxopentanoate	HMDB0000695	bioa_026	GCST90199655	17:37370347-37870347	-0.6106600062634725	0.4644221895794693	0.1885498317532761
MR-link 2	creatinine	HMDB0000562	4-methyl-2-oxopentanoate	HMDB0000695	bioa_026	GCST90199655	17:58724447-59700441	-0.5761216800074784	0.5520583635095522	0.2966758824189478
MR-link 2	creatinine	HMDB0000562	4-methyl-2-oxopentanoate	HMDB0000695	bioa_026	GCST90199655	19:33119611-33619611	0.3699037054094765	0.4540510773392089	0.4152588161525601
MR-link 2	creatinine	HMDB0000562	4-methyl-2-oxopentanoate	HMDB0000695	bioa_026	GCST90199655	22:40650077-41150077	0.0990363387409282	0.4427592501423504	0.8230063978110392
MR-link 2	1-methylxanthine	HMDB0010738	dehydroepiandrosterone sulfate (dhea-s)	HMDB0001032	GCST90199763	GCST90199673	8:18005709-18505709	-0.0147210018709757	0.0521615747576357	0.7777753785981693
MR-link 2	1-methylxanthine	HMDB0010738	dehydroepiandrosterone sulfate (dhea-s)	HMDB0001032	GCST90199763	GCST90199673	15:74275585-74775585	-0.0145275989497484	0.1426144516223731	0.9188628415770036
MR-link 2	1-methylxanthine	HMDB0010738	dehydroepiandrosterone sulfate (dhea-s)	HMDB0001032	GCST90199763	GCST90199673	15:74777880-75599999	-0.0648224533293426	0.1314542001111267	0.6219290997811115
MR-link 2	threonine	HMDB0000167	creatinine	HMDB0000562	GCST90200432	bioa_026	2:27589369-28089369	0.2998443290387709	0.0824723510394141	0.0002772319967247
MR-link 2	threonine	HMDB0000167	creatinine	HMDB0000562	GCST90200432	bioa_026	14:100594368-101094368	0.0871110138208739	0.0926349272486603	0.3470283181370479
MR-link 2	myo-inositol	HMDB0000211	alanine	HMDB0000161	M19934	met-d-Ala	16:24681798-25181798	0.0044914303429271	0.0389203776078809	0.9081276967851628
MR-link 2	myo-inositol	HMDB0000211	alanine	HMDB0000161	M19934	met-d-Ala	19:18368867-18868867	0.0410791945823139	0.0532448577630937	0.440401866813614
MR-link 2	phenylalanine	HMDB0000159	1-methylxanthine	HMDB0010738	GCST90200396	GCST90199763	12:103005621-103594137	-0.1026264165591868	0.0935489916120913	0.2726265664672459
MR-link 2	aspartate	HMDB0000191	5-oxoproline	HMDB0000267	bioa_004	M01494	2:211431243-211931243	0.3011641186826489	0.2850726071427513	0.2907640138063037
MR-link 2	aspartate	HMDB0000191	5-oxoproline	HMDB0000267	bioa_004	M01494	4:178111051-178611051	-0.0431883093806977	0.1124727720080774	0.7009865863968221
MR-link 2	aspartate	HMDB0000191	5-oxoproline	HMDB0000267	bioa_004	M01494	12:101969766-102469766	0.0124872939679039	0.2228489021037493	0.9553140832085736
MR-link 2	isoursodeoxycholate	HMDB0000686	tryptophan	HMDB0000929	GCST90199892	GCST90200441	5:35715970-36215970	0.1682927909647147	0.2009491787510889	0.4023175779741442
MR-link 2	glutamate	HMDB0000148	alpha-tocopherol	HMDB0001893	bioa_007	GCST90200302	12:121174861-121674861	0.5004019017314241	0.5693998224394524	0.3794970234436527
MR-link 2	kynurenate	HMDB0000715	tryptophan	HMDB0000929	GCST90200454	GCST90200441	1:241463402-241963402	0.0212934205822381	0.06567972818059	0.7457860145783812
MR-link 2	kynurenate	HMDB0000715	tryptophan	HMDB0000929	GCST90200454	GCST90200441	4:170711647-171211647	0.0975696376557426	0.1406585956968085	0.4878936898720432
MR-link 2	kynurenate	HMDB0000715	tryptophan	HMDB0000929	GCST90200454	GCST90200441	16:58517848-59017848	-0.0286012489267459	0.1937996810367964	0.882673050775757
MR-link 2	cysteinylglycine	HMDB0000078	citrulline	HMDB0000904	GCST90200364	bioa_005	16:15885043-16385043	-0.0283263446833408	0.0830222411606611	0.7329606758912426
MR-link 2	cysteinylglycine	HMDB0000078	citrulline	HMDB0000904	GCST90200364	bioa_005	16:89076223-90262231	-0.0317114941925413	0.0317141697713362	0.3173513375017601
MR-link 2	2-hydroxyphenylacetate	HMDB0000669	alpha-ketoglutarate	HMDB0000208	GCST90200369	GCST90200455	9:131329579-131829579	-0.1233141382346178	0.1219049037849499	0.311748425411633
MR-link 2	2-hydroxyphenylacetate	HMDB0000669	alpha-ketoglutarate	HMDB0000208	GCST90200369	GCST90200455	12:122051275-122551275	0.2276364895662504	0.2007427911199863	0.2568067420664685
MR-link 2	phosphoethanolamine	HMDB0000224	serine	HMDB0000187	GCST90200281	bioa_018	1:21573292-22073292	-0.0482476457648512	0.0602288982421591	0.4230903320793336
MR-link 2	n-stearoyl-sphingosine (d18:1/18:0)*	HMDB0004950	3-methyl-2-oxobutyrate	HMDB0000019	GCST90200341	GCST90199677	10:64645010-65401382	0.3404812711949593	0.1830981057370355	0.0629482997095086
MR-link 2	n-stearoyl-sphingosine (d18:1/18:0)*	HMDB0004950	3-methyl-2-oxobutyrate	HMDB0000019	GCST90200341	GCST90199677	14:63982220-64482220	0.1164873293808838	0.196818902888354	0.5539508280556036
MR-link 2	n-stearoyl-sphingosine (d18:1/18:0)*	HMDB0004950	3-methyl-2-oxobutyrate	HMDB0000019	GCST90200341	GCST90199677	18:55052269-55552269	0.3826139299562264	0.1783422084932596	0.0319215259943732
MR-link 2	n-stearoyl-sphingosine (d18:1/18:0)*	HMDB0004950	3-methyl-2-oxobutyrate	HMDB0000019	GCST90200341	GCST90199677	19:8013648-8513648	0.3005572450174836	0.0858505896458107	0.0004636307133615
MR-link 2	tyrosine	HMDB0000158	spermidine	HMDB0001257	M01299	bioa_033	1:154514715-155014715	0.0593492960718443	0.2018050733080803	0.7686874582037067
MR-link 2	tyrosine	HMDB0000158	spermidine	HMDB0001257	M01299	bioa_033	6:111242119-112061922	0.0684154648575878	0.0885633159768638	0.4398163195689799
MR-link 2	tyrosine	HMDB0000158	spermidine	HMDB0001257	M01299	bioa_033	16:71357384-72149586	-0.0753460889895365	0.0891171012094678	0.3978468885890697
MR-link 2	2-oxoarginine*	HMDB0004225	glycine	HMDB0000123	GCST90199903	bioa_008	4:102938709-103438709	-0.2390872222552457	0.094229002982437	0.0111711269720004
MR-link 2	2-oxoarginine*	HMDB0004225	glycine	HMDB0000123	GCST90199903	bioa_008	6:160310824-160819068	0.038290785286275	0.0341641182764937	0.2623774715829337
MR-link 2	glycerophosphoethanolamine	HMDB0000114	3-(4-hydroxyphenyl)lactate	HMDB0000755	GCST90199808	GCST90200371	1:40156715-40656715	0.1203129083401899	0.2003032738821444	0.5480706439513301
MR-link 2	glycerophosphoethanolamine	HMDB0000114	3-(4-hydroxyphenyl)lactate	HMDB0000755	GCST90199808	GCST90200371	22:24208096-24708096	0.1152846996012435	0.2131659537352957	0.5886307232057004
MR-link 2	creatinine	HMDB0000562	cortisol	HMDB0000063	M00513	M01712	7:23845366-24345366	0.0256302700288279	0.2028094387723774	0.899434203838711
MR-link 2	serine	HMDB0000187	n-palmitoyl-sphingosine (d18:1/16:0)	HMDB0004949	M32315	GCST90200336	1:119966025-120466025	0.020187972795827	0.0755340551248827	0.7892614272579551
MR-link 2	serine	HMDB0000187	n-palmitoyl-sphingosine (d18:1/16:0)	HMDB0004949	M32315	GCST90200336	2:211323559-211823559	0.1782941872936849	0.1120365792167194	0.1115212402267834
MR-link 2	serine	HMDB0000187	n-palmitoyl-sphingosine (d18:1/16:0)	HMDB0004949	M32315	GCST90200336	7:55822010-56322010	0.1113670698151368	0.1424125487296861	0.4342126889019168
MR-link 2	citrate	HMDB0000094	creatine	HMDB0000064	M01564	GCST90200323	5:14625868-15125868	0.0982530843032113	0.1812458826620872	0.5877507919446323
MR-link 2	citrate	HMDB0000094	creatine	HMDB0000064	M01564	GCST90200323	17:6345930-6933878	-0.0350182164197666	0.0918817061304413	0.7031121032199373
MR-link 2	glycerol 3-phosphate	HMDB0000126	cystine	HMDB0000192	GCST90199638	GCST90200382	1:20921386-22251981	0.0282885447257631	0.0471865436558807	0.5488365177248489
MR-link 2	glycerol 3-phosphate	HMDB0000126	cystine	HMDB0000192	GCST90199638	GCST90200382	20:5231344-5731344	-0.0017211373112357	0.1420659134977041	0.9903338157545276
MR-link 2	glycine	HMDB0000123	5-methylthioadenosine (mta)	HMDB0001173	met-d-Gly	GCST90200359	1:11606378-12106378	-2.203461136822856	0.8070995919332417	0.0063315463798432
MR-link 2	glycine	HMDB0000123	5-methylthioadenosine (mta)	HMDB0001173	met-d-Gly	GCST90200359	1:75982013-76482013	0.0305955311573559	0.3537880135520668	0.9310849805851706
MR-link 2	glycine	HMDB0000123	5-methylthioadenosine (mta)	HMDB0001173	met-d-Gly	GCST90200359	1:120004506-120504506	-0.4962066612268941	0.6060886206883104	0.41295580060797
MR-link 2	glycine	HMDB0000123	5-methylthioadenosine (mta)	HMDB0001173	met-d-Gly	GCST90200359	1:151589838-152089838	1.1003313529853815	0.8771172531331176	0.2096653952452583
MR-link 2	glycine	HMDB0000123	5-methylthioadenosine (mta)	HMDB0001173	met-d-Gly	GCST90200359	2:165276338-165776338	-0.5449612766852878	0.5825549607871421	0.3495473858958358
MR-link 2	glycine	HMDB0000123	5-methylthioadenosine (mta)	HMDB0001173	met-d-Gly	GCST90200359	2:208538752-212979649	-0.2114594800525459	0.0248713505731514	1.8614162454974724e-17
MR-link 2	glycine	HMDB0000123	5-methylthioadenosine (mta)	HMDB0001173	met-d-Gly	GCST90200359	2:226790540-227290540	0.0264731614564906	0.7212551964953219	0.9707207862993926
MR-link 2	glycine	HMDB0000123	5-methylthioadenosine (mta)	HMDB0001173	met-d-Gly	GCST90200359	3:12110357-12610357	0.4954550277211834	0.8007910789290882	0.5361094128271326
MR-link 2	glycine	HMDB0000123	5-methylthioadenosine (mta)	HMDB0001173	met-d-Gly	GCST90200359	3:48534270-49826414	-0.1499188899151794	0.5870293218799366	0.798425220192027
MR-link 2	glycine	HMDB0000123	5-methylthioadenosine (mta)	HMDB0001173	met-d-Gly	GCST90200359	3:125116791-126249375	0.0505546533655149	0.1504357544166495	0.7368295625871377
MR-link 2	glycine	HMDB0000123	5-methylthioadenosine (mta)	HMDB0001173	met-d-Gly	GCST90200359	4:102676923-103438709	-0.0500914677500503	0.6909780785196679	0.9422091223504429
MR-link 2	glycine	HMDB0000123	5-methylthioadenosine (mta)	HMDB0001173	met-d-Gly	GCST90200359	5:90005685-90505685	-1.3736134658020536	0.7239846023224955	0.0577888141659412
MR-link 2	glycine	HMDB0000123	5-methylthioadenosine (mta)	HMDB0001173	met-d-Gly	GCST90200359	5:131427047-131927047	0.4887765699471614	0.7019687158220854	0.4862447612105394
MR-link 2	glycine	HMDB0000123	5-methylthioadenosine (mta)	HMDB0001173	met-d-Gly	GCST90200359	6:131620261-132120261	-2.144537797377964	1.2105079876359115	0.0764607263180019
MR-link 2	glycine	HMDB0000123	5-methylthioadenosine (mta)	HMDB0001173	met-d-Gly	GCST90200359	6:160518860-161018860	1.0910136755210225	0.7028577153436238	0.1206014681880784
MR-link 2	glycine	HMDB0000123	5-methylthioadenosine (mta)	HMDB0001173	met-d-Gly	GCST90200359	7:55560073-56715237	-0.2885755310491948	0.2482536617516959	0.2450640698573193
MR-link 2	glycine	HMDB0000123	5-methylthioadenosine (mta)	HMDB0001173	met-d-Gly	GCST90200359	8:8915380-9434231	0.4163950699776301	0.2471810501706622	0.0920705571644264
MR-link 2	glycine	HMDB0000123	5-methylthioadenosine (mta)	HMDB0001173	met-d-Gly	GCST90200359	8:17169461-17669461	0.5299017361932924	0.5794565564598344	0.3604644063335075
MR-link 2	glycine	HMDB0000123	5-methylthioadenosine (mta)	HMDB0001173	met-d-Gly	GCST90200359	8:126212070-126756694	0.7111283191153188	0.2990651277770773	0.017414491539002
MR-link 2	glycine	HMDB0000123	5-methylthioadenosine (mta)	HMDB0001173	met-d-Gly	GCST90200359	9:5668443-7086536	0.2125060028713072	0.1800018378288337	0.2377708642262775
MR-link 2	glycine	HMDB0000123	5-methylthioadenosine (mta)	HMDB0001173	met-d-Gly	GCST90200359	11:8005408-8505408	0.0646423836541512	0.909309361739134	0.9433264934956108
MR-link 2	glycine	HMDB0000123	5-methylthioadenosine (mta)	HMDB0001173	met-d-Gly	GCST90200359	12:115016-615016	0.103928706234568	0.6127938436898973	0.8653261724074692
MR-link 2	glycine	HMDB0000123	5-methylthioadenosine (mta)	HMDB0001173	met-d-Gly	GCST90200359	12:21136493-21636493	-1.170853001897083	0.7239115421999094	0.1057924206155351
MR-link 2	glycine	HMDB0000123	5-methylthioadenosine (mta)	HMDB0001173	met-d-Gly	GCST90200359	12:46468358-47667420	0.2663753610560956	0.2830150668957668	0.3465995161894381
MR-link 2	glycine	HMDB0000123	5-methylthioadenosine (mta)	HMDB0001173	met-d-Gly	GCST90200359	12:56615338-57115338	0.1409575456370772	0.417028356245954	0.7353596437750372
MR-link 2	glycine	HMDB0000123	5-methylthioadenosine (mta)	HMDB0001173	met-d-Gly	GCST90200359	12:57516305-58016305	-0.329357400007307	0.551627537181265	0.5504640999584289
MR-link 2	glycine	HMDB0000123	5-methylthioadenosine (mta)	HMDB0001173	met-d-Gly	GCST90200359	12:59343804-59843804	0.773252784213927	0.7581325210514842	0.3077549776398009
MR-link 2	glycine	HMDB0000123	5-methylthioadenosine (mta)	HMDB0001173	met-d-Gly	GCST90200359	13:50472895-50972895	-1.8336877894715573	1.1634073907965996	0.1149945594797429
MR-link 2	glycine	HMDB0000123	5-methylthioadenosine (mta)	HMDB0001173	met-d-Gly	GCST90200359	14:100551720-101051720	0.0900917104069455	1.0042114556827944	0.9285145823129743
MR-link 2	glycine	HMDB0000123	5-methylthioadenosine (mta)	HMDB0001173	met-d-Gly	GCST90200359	15:42451374-42951374	0.5374020594978994	0.8365949976254142	0.5206341135801467
MR-link 2	glycine	HMDB0000123	5-methylthioadenosine (mta)	HMDB0001173	met-d-Gly	GCST90200359	15:43028726-44613739	0.089719610273538	0.6934151497141758	0.8970506300601412
MR-link 2	glycine	HMDB0000123	5-methylthioadenosine (mta)	HMDB0001173	met-d-Gly	GCST90200359	15:58180763-58713267	-0.7946534463840019	0.4360897353274663	0.0684209124114345
MR-link 2	glycine	HMDB0000123	5-methylthioadenosine (mta)	HMDB0001173	met-d-Gly	GCST90200359	16:79678196-80178196	0.4263885857494925	0.8281191840107235	0.6066313245258029
MR-link 2	glycine	HMDB0000123	5-methylthioadenosine (mta)	HMDB0001173	met-d-Gly	GCST90200359	16:80626853-81422810	0.0961040012171674	0.1571803801281506	0.5409183096856073
MR-link 2	glycine	HMDB0000123	5-methylthioadenosine (mta)	HMDB0001173	met-d-Gly	GCST90200359	17:45235982-45996386	0.0336592039173733	0.4259828613927932	0.937020378169276
MR-link 2	glycine	HMDB0000123	5-methylthioadenosine (mta)	HMDB0001173	met-d-Gly	GCST90200359	19:17984588-18484588	-0.9710579098806044	0.5366384600011223	0.0703702895118235
MR-link 2	inositol 1-phosphate (i1p)	HMDB0000213	arginine	HMDB0000517	M01481	bioa_002	1:5349333-5849333	0.0		1.0
MR-link 2	inositol 1-phosphate (i1p)	HMDB0000213	arginine	HMDB0000517	M01481	bioa_002	4:31607204-32397858	0.0117993173308628	0.0759412851731192	0.8765263132183118
MR-link 2	inositol 1-phosphate (i1p)	HMDB0000213	arginine	HMDB0000517	M01481	bioa_002	4:66148855-66648855	0.0749641245289893	0.1190088441748587	0.5287575191031043
MR-link 2	inositol 1-phosphate (i1p)	HMDB0000213	arginine	HMDB0000517	M01481	bioa_002	6:20616244-21116244	0.0134009490260321	0.1024798094685494	0.8959598468014722
MR-link 2	inositol 1-phosphate (i1p)	HMDB0000213	arginine	HMDB0000517	M01481	bioa_002	10:114775621-115275621	-0.1786978604022832	0.1306596869547069	0.1714189264461311
MR-link 2	inositol 1-phosphate (i1p)	HMDB0000213	arginine	HMDB0000517	M01481	bioa_002	12:47079779-47579779	-0.2389832862763787	0.1711099036240303	0.1625142059817684
MR-link 2	inositol 1-phosphate (i1p)	HMDB0000213	arginine	HMDB0000517	M01481	bioa_002	12:62771708-63271708	0.0197934488448324	0.1085234203763382	0.855277669431129
MR-link 2	inositol 1-phosphate (i1p)	HMDB0000213	arginine	HMDB0000517	M01481	bioa_002	14:96380570-96880570	-0.2302793001274908	0.2096238720258297	0.2719706519426881
MR-link 2	inositol 1-phosphate (i1p)	HMDB0000213	arginine	HMDB0000517	M01481	bioa_002	15:77060646-77560646	0.0218914226637021	0.0507484193689296	0.6661982566479396
MR-link 2	alpha-ketoglutarate	HMDB0000208	n-palmitoyl-sphinganine (d18:0/16:0)	HMDB11760	GCST90200455	GCST90200064	20:44931392-45517926	0.2495047034634065	0.0890256703942888	0.0050690098067042
MR-link 2	leucine	HMDB0000687	hydroxy-n6,n6,n6-trimethyllysine*	HMDB01422	M00060	GCST90200240	4:88976422-89476422	-0.0517209020657803	0.0944328866607534	0.5838978391064213
MR-link 2	leucine	HMDB0000687	hydroxy-n6,n6,n6-trimethyllysine*	HMDB01422	M00060	GCST90200240	6:45295851-45795851	0.1793074705473779	0.5725669611587697	0.7541559206834334
MR-link 2	n1-methyl-2-pyridone-5-carboxamide	HMDB0004193	glycine	HMDB0000123	GCST90199778	GCST90200707	2:135485648-135985648	-0.3683352331477311	0.1915287618845799	0.054463381217661
MR-link 2	n1-methyl-2-pyridone-5-carboxamide	HMDB0004193	glycine	HMDB0000123	GCST90199778	GCST90200707	7:10019022-10519022	-0.2279009328821558	0.2510490971560034	0.3639869242210169
MR-link 2	mannose	HMDB0000169	5-oxoproline	HMDB0000267	GCST90200435	M01494	2:27176853-28662558	0.1201209752809577	0.0928099549830856	0.1955727895615768
MR-link 2	dimethylglycine	HMDB0000092	alpha-tocopherol	HMDB0001893	GCST90200424	M01561	5:78080227-78832833	0.0248916826039374	0.0456657560620156	0.5856956014513032
MR-link 2	dimethylglycine	HMDB0000092	alpha-tocopherol	HMDB0001893	GCST90200424	M01561	10:103976834-104737382	0.1217524905927315	0.1771219138416312	0.4918346563157681
MR-link 2	dimethylglycine	HMDB0000092	alpha-tocopherol	HMDB0001893	GCST90200424	M01561	15:76242337-76742337	0.1080430546574257	0.1834345166576326	0.5558608188741264
MR-link 2	lactate	HMDB0000190	taurine	HMDB0000251	met-d-Lactate	bioa_034	2:27348097-28101918	0.3824329322472576	0.3727403972022723	0.3048899594341655
MR-link 2	lactate	HMDB0000190	taurine	HMDB0000251	met-d-Lactate	bioa_034	6:135171067-135671067	0.4287666935808489	0.2630456063263335	0.1030996046024086
MR-link 2	lactate	HMDB0000190	taurine	HMDB0000251	met-d-Lactate	bioa_034	8:106333124-106833124	0.0326078240083541	0.4488736337439624	0.9420896821552508
MR-link 2	lactate	HMDB0000190	taurine	HMDB0000251	met-d-Lactate	bioa_034	9:4513176-5186407	0.5533257366709114	0.1953388336641142	0.0046164500547684
MR-link 2	lactate	HMDB0000190	taurine	HMDB0000251	met-d-Lactate	bioa_034	10:2727379-3389269	-0.2154904035302026	0.1704095568064354	0.2060347943440251
MR-link 2	lactate	HMDB0000190	taurine	HMDB0000251	met-d-Lactate	bioa_034	11:118839742-119339742	0.1520911321358679	0.4050921480713664	0.7073271375059758
MR-link 2	lactate	HMDB0000190	taurine	HMDB0000251	met-d-Lactate	bioa_034	12:111682800-113133476	0.2654218281411541	0.2657121138803047	0.3178394940496086
MR-link 2	lactate	HMDB0000190	taurine	HMDB0000251	met-d-Lactate	bioa_034	20:8379807-8879807	0.2419707688112384	0.4290620268149767	0.572786195651809
MR-link 2	caffeine	HMDB0001847	glucose	HMDB0000122	GCST90200436	met-d-Glucose	15:56384745-56884745	0.0469447014497125	0.0681536917536292	0.4909450855667359
MR-link 2	caffeine	HMDB0001847	glucose	HMDB0000122	GCST90200436	met-d-Glucose	15:57044800-57544800	0.0175281455121946	0.1540356448796289	0.9094020556453422
MR-link 2	glycine	HMDB0000123	hypoxanthine	HMDB0000157	bioa_008	M03127	1:75967169-76725029	-0.1692329942822583	0.3945461886265655	0.6679736183041673
MR-link 2	glycine	HMDB0000123	hypoxanthine	HMDB0000157	bioa_008	M03127	1:120004506-120504506	0.50816513198963	0.4829433956684152	0.2926963154971048
MR-link 2	glycine	HMDB0000123	hypoxanthine	HMDB0000157	bioa_008	M03127	2:165258389-165758389	-0.4935765019070207	0.7090801997668256	0.4863787692865323
MR-link 2	glycine	HMDB0000123	hypoxanthine	HMDB0000157	bioa_008	M03127	2:210575251-212439946	0.0649122488541388	0.0412392764531604	0.1154783247653711
MR-link 2	glycine	HMDB0000123	hypoxanthine	HMDB0000157	bioa_008	M03127	3:125660381-126160381	0.1341215635673489	0.218375503422934	0.5390973051921334
MR-link 2	glycine	HMDB0000123	hypoxanthine	HMDB0000157	bioa_008	M03127	4:186924683-187424683	-0.2452543739610684	0.8333668163677357	0.7685336970582552
MR-link 2	glycine	HMDB0000123	hypoxanthine	HMDB0000157	bioa_008	M03127	5:89976061-90476061	0.1792899914143388	0.7581889876692356	0.8130669179510159
MR-link 2	glycine	HMDB0000123	hypoxanthine	HMDB0000157	bioa_008	M03127	5:131494202-131994202	0.6198534538614857	0.5364313832877625	0.247880399283097
MR-link 2	glycine	HMDB0000123	hypoxanthine	HMDB0000157	bioa_008	M03127	6:160525578-161025578	0.0504927426474719	0.649050254059829	0.9379912731786856
MR-link 2	glycine	HMDB0000123	hypoxanthine	HMDB0000157	bioa_008	M03127	7:55797215-56297215	0.4596895204495801	0.3298349160148769	0.1634095003640907
MR-link 2	glycine	HMDB0000123	hypoxanthine	HMDB0000157	bioa_008	M03127	8:8933358-9433358	-0.3984122744886729	0.3437570636569616	0.2464587490225785
MR-link 2	glycine	HMDB0000123	hypoxanthine	HMDB0000157	bioa_008	M03127	8:126232077-126732077	0.6979915378184245	0.3296002813003933	0.0342012485286765
MR-link 2	glycine	HMDB0000123	hypoxanthine	HMDB0000157	bioa_008	M03127	9:5720079-6894932	-0.0473500245266653	0.1794874722915808	0.7919287566283142
MR-link 2	glycine	HMDB0000123	hypoxanthine	HMDB0000157	bioa_008	M03127	9:135887106-136387106	0.9190616156460818	0.4595843415826596	0.0455254258750467
MR-link 2	glycine	HMDB0000123	hypoxanthine	HMDB0000157	bioa_008	M03127	10:64798306-65575478	-0.0321771364172199	0.5157395846556961	0.95025203636223
MR-link 2	glycine	HMDB0000123	hypoxanthine	HMDB0000157	bioa_008	M03127	12:46859387-47359387	1.1180146179247812	0.4329989690043697	0.009822217036912
MR-link 2	glycine	HMDB0000123	hypoxanthine	HMDB0000157	bioa_008	M03127	12:56611458-57111458	0.303783362687055	0.6226843213979117	0.625648338072352
MR-link 2	glycine	HMDB0000123	hypoxanthine	HMDB0000157	bioa_008	M03127	15:58217095-58717095	-0.2229524879289193	0.6027241541853278	0.711451038598768
MR-link 2	glycine	HMDB0000123	hypoxanthine	HMDB0000157	bioa_008	M03127	16:80861176-81361176	-0.4204758919906065	0.2448158023185589	0.0858843113464271
MR-link 2	glycine	HMDB0000123	hypoxanthine	HMDB0000157	bioa_008	M03127	17:45188952-45974996	1.511360732568949	1.380483517504877	0.2736019246294644
MR-link 2	glycine	HMDB0000123	hypoxanthine	HMDB0000157	bioa_008	M03127	19:17984588-18484588	-0.4099046362064749	0.635876882824281	0.5191676807952286
MR-link 2	citrate	HMDB0000094	threonine	HMDB0000167	GCST90200304	M01284	5:14503745-15117020	0.0117072014955585	0.208499917361632	0.9552225756102324
MR-link 2	citrate	HMDB0000094	threonine	HMDB0000167	GCST90200304	M01284	17:6357018-6961881	-0.1822299106796498	0.0930090188484628	0.0500810111330061
MR-link 2	citrate	HMDB0000094	threonine	HMDB0000167	GCST90200304	M01284	22:19003274-19503274	0.1759623324486733	0.1675668610430911	0.2936711190774483
MR-link 2	phosphate	HMDB0001429	inosine	HMDB0000195	GCST90200393	GCST90200394	1:21570042-22070042	-0.296626002958188	0.1805235360453636	0.1003533288734461
MR-link 2	taurine	HMDB0000251	glycerophosphoethanolamine	HMDB0000114	bioa_034	GCST90199808	19:54074995-54574995	-0.0682666094018167	0.1408928067985097	0.6280106967068209
MR-link 2	histidine	HMDB0000177	xanthine	HMDB0000292	M00059	M03147	4:9731889-10602550	-0.4503787299302601	0.1777237909625239	0.0112720495967308
MR-link 2	beta-citrylglutamate	HMDB0241915	arachidonate (20:4n6)	HMDB0001043	GCST90199911	M01110	3:183486882-183986882	-0.0668271326821069	0.119711458004217	0.5766838843802107
MR-link 2	beta-citrylglutamate	HMDB0241915	arachidonate (20:4n6)	HMDB0001043	GCST90199911	M01110	11:88203934-92094388	-0.0101750126524586	0.0318159268792779	0.7491132939804214
MR-link 2	3-(4-hydroxyphenyl)lactate	HMDB0000755	asparagine	HMDB0000168	M32197	GCST90200452	17:79879970-80379970	0.0460193624962408	0.13976987223211	0.7419660190968491
MR-link 2	arachidonate (20:4n6)	HMDB0001043	n-acetylornithine	HMDB0003357	M01110	M15630	11:61330635-61830635	-0.0381326380521192	0.0475911086405698	0.422983740939943
MR-link 2	3-ureidopropionate	HMDB0000026	uridine	HMDB0000296	GCST90200283	GCST90200407	22:24662232-25162232	0.2337119087256225	0.1324910425129292	0.0777348895763133
MR-link 2	serine	HMDB0000187	tryptophan	HMDB0000929	GCST90200415	bioa_020	1:119778579-120514573	-0.0809464465858388	0.0436578686219371	0.0637235691693012
MR-link 2	serine	HMDB0000187	tryptophan	HMDB0000929	GCST90200415	bioa_020	2:211290507-212040821	-0.04499974468141	0.0498739691739593	0.3669138996096875
MR-link 2	serine	HMDB0000187	tryptophan	HMDB0000929	GCST90200415	bioa_020	7:55905219-56847625	-0.0698844498196693	0.0594304843479556	0.2396338754039078
MR-link 2	retinol (vitamin a)	HMDB0000305	gluconate	HMDB0000625	GCST90200405	GCST90200373	18:28939457-29439457	-0.127690996797795	0.2495407977486741	0.6088582635723186
MR-link 2	retinol (vitamin a)	HMDB0000305	gluconate	HMDB0000625	GCST90200405	GCST90200373	20:38915692-39415692	0.1819132939138916	0.2558291469169276	0.4770387704015763
MR-link 2	thyroxine	HMDB0000248	n-stearoyl-sphingosine (d18:1/18:0)*	HMDB0004950	GCST90200293	GCST90200341	2:234397317-234897317	0.1038728090426116	0.2190010387416134	0.6352839848200638
MR-link 2	thyroxine	HMDB0000248	n-stearoyl-sphingosine (d18:1/18:0)*	HMDB0004950	GCST90200293	GCST90200341	12:121166650-121666650	-1.2825230561942018	0.5141289641281495	0.0126115126078663
MR-link 2	asparagine	HMDB0000168	n6,n6,n6-trimethyllysine	HMDB0001325	M34283	GCST90200344	11:61916235-62416235	-0.2664270309909055	0.1871326175981615	0.1545235481919656
MR-link 2	asparagine	HMDB0000168	n6,n6,n6-trimethyllysine	HMDB0001325	M34283	GCST90200344	14:104016664-104812812	0.0478910366984255	0.1502964016330371	0.7499965340501019
MR-link 2	cystathionine	HMDB0000099	glycine	HMDB0000123	GCST90200383	GCST90200707	1:70631670-71131670	-0.1795024853475128	0.1396808822415377	0.1987608846931814
MR-link 2	cystathionine	HMDB0000099	glycine	HMDB0000123	GCST90200383	GCST90200707	19:33152807-33652807	-0.4303538153521367	0.182132306387091	0.0181343377605194
MR-link 2	kynurenine	HMDB0000684	mannose	HMDB0000169	bioa_027	GCST90200435	1:241473615-241973615	-0.3185961599832116	0.2460124120957565	0.1953060864392893
MR-link 2	kynurenine	HMDB0000684	mannose	HMDB0000169	bioa_027	GCST90200435	5:176563404-177063404	0.2597819667247312	0.3297773748494885	0.4308432371548012
MR-link 2	kynurenine	HMDB0000684	mannose	HMDB0000169	bioa_027	GCST90200435	8:39556267-40056267	-0.1318990292418772	0.202818767779138	0.5154794011588577
MR-link 2	kynurenine	HMDB0000684	mannose	HMDB0000169	bioa_027	GCST90200435	12:111634608-113433486	0.0350955779640241	0.1845487102421757	0.8491761320658295
MR-link 2	kynurenine	HMDB0000684	mannose	HMDB0000169	bioa_027	GCST90200435	16:87568569-88128476	0.0888765908330029	0.0777068152668064	0.2527304227031092
MR-link 2	tryptophan	HMDB0000929	adenosine 5'-monophosphate (amp)	HMDB0000045	bioa_020	GCST90200356	4:156560755-157060755	0.0581880256233517	0.1643064394503644	0.7232314890810987
MR-link 2	tryptophan	HMDB0000929	adenosine 5'-monophosphate (amp)	HMDB0000045	bioa_020	GCST90200356	6:111336667-112095774	0.3317669971790847	0.1703679931302053	0.051492165223787
MR-link 2	glycine	HMDB0000123	5-oxoproline	HMDB0000267	GCST90200707	M01494	1:75967169-76467169	0.0120435721526125	0.2194756528559078	0.9562386090629452
MR-link 2	glycine	HMDB0000123	5-oxoproline	HMDB0000267	GCST90200707	M01494	2:211036896-212058697	-0.0615665804512451	0.033790872828643	0.0684567361993695
MR-link 2	glycine	HMDB0000123	5-oxoproline	HMDB0000267	GCST90200707	M01494	3:125659669-126159669	-0.3020882131389092	0.1905047718855986	0.1128016652798946
MR-link 2	glycine	HMDB0000123	5-oxoproline	HMDB0000267	GCST90200707	M01494	9:6290540-6790540	-0.0504162027507749	0.1451749339802533	0.7283817420643396
MR-link 2	bilirubin (z,z)	HMDB0000054	alpha-aminoadipic acid	HMDB0000510	M27716	bioa_025	2:234140469-234918570	-0.000283591518034	0.0262303425314129	0.9913737731244898
MR-link 2	sphingosine	HMDB0000252	kynurenine	HMDB0000684	GCST90200385	GCST90199636	3:56598999-57098999	-0.0212712098405746	0.1642601877734045	0.8969643586172719
MR-link 2	citrulline	HMDB0000904	kynurenine	HMDB0000684	GCST90200403	bioa_027	2:211084708-211584708	-0.0237114371972883	0.0808693265088707	0.7693640796269867
MR-link 2	citrulline	HMDB0000904	kynurenine	HMDB0000684	GCST90200403	bioa_027	9:133044244-133573675	0.0335329807499019	0.0867655542297612	0.6991426682161479
MR-link 2	glutamate	HMDB0000148	methionine	HMDB0000696	bioa_007	GCST90200391	12:121174861-121674861	-0.5306194253861245	0.3660297456691554	0.1471527880670627
MR-link 2	bilirubin (z,z)	HMDB0000054	n-palmitoyl-sphingosine (d18:1/16:0)	HMDB0004949	M27716	GCST90200336	2:234140469-234918570	-0.0342848440735121	0.0345079147263821	0.3204489778609193
MR-link 2	creatinine	HMDB0000562	spermidine	HMDB0001257	GCST90200366	GCST90200423	16:20142332-20642332	0.1886066947091982	0.2240987744494969	0.3999989813015185
MR-link 2	spermidine	HMDB0001257	hippurate	HMDB0000714	bioa_033	M15753	1:247760300-248289451	-0.0074311526992692	0.0895888948420558	0.9338934812492542
MR-link 2	n-acetylornithine	HMDB0003357	dehydroepiandrosterone sulfate (dhea-s)	HMDB0001032	M15630	M32425	2:73124156-74349562	0.0059295369033382	0.02929630901922	0.8396049901070863
MR-link 2	hypotaurine	HMDB0000965	spermidine	HMDB0001257	GCST90200379	bioa_033	4:138793652-139293652	-0.0053334284184551	0.1154146599399326	0.963142064281911
MR-link 2	hypotaurine	HMDB0000965	spermidine	HMDB0001257	GCST90200379	bioa_033	5:114821656-115321656	0.002800179258854	0.0957885647153506	0.9766788276683728
MR-link 2	tryptophan	HMDB0000929	2-hydroxyphenylacetate	HMDB0000669	GCST90200441	GCST90200369	4:156527528-157027528	0.2930840573416526	0.3808446181351642	0.4415589568184331
MR-link 2	tryptophan	HMDB0000929	2-hydroxyphenylacetate	HMDB0000669	GCST90200441	GCST90200369	6:111301079-112053797	0.0376472511378921	0.1641503950044881	0.8185999339546333
MR-link 2	5-acetylamino-6-formylamino-3-methyluracil	HMDB0011105	uridine	HMDB0000296	GCST90200680	M00606	8:17743764-18765840	-0.0246032645789546	0.0229030325478127	0.2827168721514501
MR-link 2	alpha-ketoglutarate	HMDB0000208	beta-citrylglutamate	HMDB0241915	GCST90200455	GCST90199911	20:44931392-45517926	0.176093521384546	0.0861422361534975	0.0409320023481269
MR-link 2	retinol (vitamin a)	HMDB0000305	urea	HMDB0000294	GCST90200405	GCST90200417	18:28939457-29439457	0.265099432840024	0.1998840331494218	0.1847515454096958
MR-link 2	retinol (vitamin a)	HMDB0000305	urea	HMDB0000294	GCST90200405	GCST90200417	20:38915692-39415692	0.4222014584371051	0.2203282686122959	0.055334775257801
MR-link 2	glycine	HMDB0000123	2-aminobutyrate	HMDB0000452	GCST90200707	M32348	1:75967169-76467169	0.1724450253810142	0.1986365536065844	0.3853158006234597
MR-link 2	glycine	HMDB0000123	2-aminobutyrate	HMDB0000452	GCST90200707	M32348	2:211036896-212058697	0.0170712119793089	0.0338133518859676	0.6136529503772254
MR-link 2	glycine	HMDB0000123	2-aminobutyrate	HMDB0000452	GCST90200707	M32348	3:125659669-126159669	0.055199472118085	0.1868186881980199	0.7676342354713792
MR-link 2	glycine	HMDB0000123	2-aminobutyrate	HMDB0000452	GCST90200707	M32348	9:6290540-6790540	0.0960002822728177	0.1441752921318074	0.5055018212190671
MR-link 2	creatinine	HMDB0000562	isoleucine	HMDB0000172	bioa_026	bioa_010	1:109627506-110127506	0.4386558615710924	0.144833360643646	0.0024561370940932
MR-link 2	creatinine	HMDB0000562	isoleucine	HMDB0000172	bioa_026	bioa_010	2:27480940-27980940	-1.121308610968175	0.3113967304146908	0.0003171170519836
MR-link 2	creatinine	HMDB0000562	isoleucine	HMDB0000172	bioa_026	bioa_010	2:73467567-73967567	-0.1129143277967387	0.1958175436180773	0.5641892299426094
MR-link 2	creatinine	HMDB0000562	isoleucine	HMDB0000172	bioa_026	bioa_010	2:121056440-121556440	0.4346855216587436	0.2393826753080079	0.0693917884891773
MR-link 2	creatinine	HMDB0000562	isoleucine	HMDB0000172	bioa_026	bioa_010	2:211315692-211815692	-0.1139182154530503	0.1727500378153396	0.5096135214158873
MR-link 2	creatinine	HMDB0000562	isoleucine	HMDB0000172	bioa_026	bioa_010	2:217404869-217904869	0.1746687735837129	0.1810794306307846	0.3347464313435453
MR-link 2	creatinine	HMDB0000562	isoleucine	HMDB0000172	bioa_026	bioa_010	4:77118847-77618847	-0.0062588763907658	0.1030065891233891	0.9515488311258246
MR-link 2	creatinine	HMDB0000562	isoleucine	HMDB0000172	bioa_026	bioa_010	5:39171736-39671736	0.2831183194300543	0.2308720873992469	0.2200859990834104
MR-link 2	creatinine	HMDB0000562	isoleucine	HMDB0000172	bioa_026	bioa_010	5:67795622-68295622	0.5140032775584561	0.1612021087308436	0.0014298124168381
MR-link 2	creatinine	HMDB0000562	isoleucine	HMDB0000172	bioa_026	bioa_010	5:176567143-177067143	0.2609602362966762	0.1501357570042223	0.0821823095652319
MR-link 2	creatinine	HMDB0000562	isoleucine	HMDB0000172	bioa_026	bioa_010	6:6868990-7368990	0.1828105863272376	0.1773018230252315	0.3025080063779392
MR-link 2	creatinine	HMDB0000562	isoleucine	HMDB0000172	bioa_026	bioa_010	6:43564625-44064625	0.6782225118588264	0.2286388259323773	0.0030135847816327
MR-link 2	creatinine	HMDB0000562	isoleucine	HMDB0000172	bioa_026	bioa_010	6:160442375-160942375	0.1259784003540968	0.126674126671069	0.3199757355749566
MR-link 2	creatinine	HMDB0000562	isoleucine	HMDB0000172	bioa_026	bioa_010	7:77297198-77797198	-0.0526624259260926	0.3505457651343228	0.8805833027689985
MR-link 2	creatinine	HMDB0000562	isoleucine	HMDB0000172	bioa_026	bioa_010	7:151157801-151657801	0.2242572624936605	0.2303407211187437	0.3302604989330625
MR-link 2	creatinine	HMDB0000562	isoleucine	HMDB0000172	bioa_026	bioa_010	8:23501151-24001151	-0.0720186689660296	0.2740797325559637	0.792731409893251
MR-link 2	creatinine	HMDB0000562	isoleucine	HMDB0000172	bioa_026	bioa_010	11:30518678-31018678	0.2249943194513833	0.2173229682628279	0.3005291512022773
MR-link 2	creatinine	HMDB0000562	isoleucine	HMDB0000172	bioa_026	bioa_010	15:45399813-46200138	0.2093981638749085	0.1022670866264633	0.0406029710270323
MR-link 2	creatinine	HMDB0000562	isoleucine	HMDB0000172	bioa_026	bioa_010	15:75279182-75779182	0.2411323422226906	0.1881944178592625	0.2000904871319518
MR-link 2	creatinine	HMDB0000562	isoleucine	HMDB0000172	bioa_026	bioa_010	15:75910951-76410951	0.1743527506435917	0.1508122035786061	0.247643613145702
MR-link 2	creatinine	HMDB0000562	isoleucine	HMDB0000172	bioa_026	bioa_010	16:20117645-20617645	0.1187247320590441	0.1619312822136752	0.4634488230632195
MR-link 2	creatinine	HMDB0000562	isoleucine	HMDB0000172	bioa_026	bioa_010	17:37370347-37870347	-0.0888717684140816	0.1324195867158518	0.5021328528522987
MR-link 2	creatinine	HMDB0000562	isoleucine	HMDB0000172	bioa_026	bioa_010	17:58724447-59700441	-0.1127122586273391	0.1198208317063865	0.346872299491234
MR-link 2	creatinine	HMDB0000562	isoleucine	HMDB0000172	bioa_026	bioa_010	19:33119611-33619611	0.1584422257529309	0.143220960952215	0.2686061279050759
MR-link 2	creatinine	HMDB0000562	isoleucine	HMDB0000172	bioa_026	bioa_010	22:40650077-41150077	0.2121466775731242	0.1414606135905103	0.1336954366406514
MR-link 2	alpha-ketoglutaramate*	HMDB0001552	paraxanthine	HMDB0001860	GCST90199885	M18254	3:99879368-100379368	0.0418121245601139	0.0795673135113052	0.5992400091401271
MR-link 2	beta-alanine	HMDB0000056	citrulline	HMDB0000904	GCST90200361	M02132	3:30500404-31000404	0.0102310244397404	0.081791628990777	0.9004551110553017
MR-link 2	s-1-pyrroline-5-carboxylate	HMDB0001301	phenylalanine	HMDB0000159	GCST90200381	M00064	8:144432748-145014955	0.0871857180548456	0.0458340566055596	0.0571445122240894
MR-link 2	choline	HMDB0000097	cholesterol	HMDB0000067	GCST90200327	M00063	17:17175631-17675631	-0.158577012301211	0.1450229987221451	0.2741913856198144
MR-link 2	cytidine	HMDB0000089	biliverdin	HMDB0001008	GCST90200429	GCST90200706	15:85255020-85755020	-0.3781711457369661	0.1239491672120189	0.0022806686808249
MR-link 2	dihydroorotate	HMDB03349	2-oxoarginine*	HMDB0004225	GCST90200444	GCST90199903	5:53379047-53879047	-0.255851212064264	0.1978425520412104	0.1959397568896843
MR-link 2	dihydroorotate	HMDB03349	2-oxoarginine*	HMDB0004225	GCST90200444	GCST90199903	10:104381189-105206827	0.2747400876253147	0.144705013669779	0.0576142253783324
MR-link 2	dihydroorotate	HMDB03349	2-oxoarginine*	HMDB0004225	GCST90200444	GCST90199903	10:125910495-126410495	0.0242486076235328	0.1312245734015142	0.8533960307680533
MR-link 2	dihydroorotate	HMDB03349	2-oxoarginine*	HMDB0004225	GCST90200444	GCST90199903	11:122683181-123183181	0.0443139843021503	0.2141081389072819	0.8360332045969767
MR-link 2	dihydroorotate	HMDB03349	2-oxoarginine*	HMDB0004225	GCST90200444	GCST90199903	15:77921365-78954732	0.0175924469843631	0.0465496828030752	0.7054837867534176
MR-link 2	histidine	HMDB0000177	flavin adenine dinucleotide (fad)	HMDB0001248	M00059	GCST90200376	4:9731889-10602550	-0.2176428183422302	0.2154566548746727	0.3124250344633989
MR-link 2	arginine	HMDB0000517	myo-inositol	HMDB0000211	bioa_002	M19934	2:24182937-24682937	0.092127513123007	0.4446636621261408	0.8358656057266332
MR-link 2	arginine	HMDB0000517	myo-inositol	HMDB0000211	bioa_002	M19934	2:211333022-211833022	0.5136485847303162	0.4319470108979696	0.2343817418820277
MR-link 2	arginine	HMDB0000517	myo-inositol	HMDB0000211	bioa_002	M19934	2:219037276-219788019	-0.6626683068441237	0.4245390783181544	0.118544423821688
MR-link 2	arginine	HMDB0000517	myo-inositol	HMDB0000211	bioa_002	M19934	4:144583533-145083533	-0.5073656490162399	0.4006024543625952	0.2053317710558323
MR-link 2	arginine	HMDB0000517	myo-inositol	HMDB0000211	bioa_002	M19934	5:177386199-177886199	-0.5405991061330663	0.5689844779132226	0.3420552340369497
MR-link 2	arginine	HMDB0000517	myo-inositol	HMDB0000211	bioa_002	M19934	6:131339506-132265729	-0.271876735813551	0.1464594827148531	0.0634069204153728
MR-link 2	arginine	HMDB0000517	myo-inositol	HMDB0000211	bioa_002	M19934	6:135177817-135677817	0.535128944926878	0.4093589738426207	0.1911324420133223
MR-link 2	arginine	HMDB0000517	myo-inositol	HMDB0000211	bioa_002	M19934	6:139590693-140090693	0.1646259819091814	0.4280810925795718	0.7005580390170161
MR-link 2	arginine	HMDB0000517	myo-inositol	HMDB0000211	bioa_002	M19934	10:99898951-100398951	-0.2174165122828474	0.4993099905512805	0.6632474853730549
MR-link 2	arginine	HMDB0000517	myo-inositol	HMDB0000211	bioa_002	M19934	12:46680313-47435518	0.450888251443524	0.3071589792149432	0.1421229099961412
MR-link 2	arginine	HMDB0000517	myo-inositol	HMDB0000211	bioa_002	M19934	16:68076200-68576200	0.3072889081983277	0.3451365495582179	0.3732832982603971
MR-link 2	arginine	HMDB0000517	myo-inositol	HMDB0000211	bioa_002	M19934	19:12757458-13257458	0.0580217166970708	0.1656141308452683	0.7260814556576105
MR-link 2	histidine	HMDB0000177	phenylalanine	HMDB0000159	M00059	met-d-Phe	4:9731889-10602550	0.00731797176615	0.0437084808578406	0.867034227137767
MR-link 2	alanine	HMDB0000161	adenosine 5'-diphosphate (adp)	HMDB0001341	met-d-Ala	GCST90200355	1:206970800-207470800	0.2546514477911755	0.5916274262108916	0.666886251210855
MR-link 2	alanine	HMDB0000161	adenosine 5'-diphosphate (adp)	HMDB0001341	met-d-Ala	GCST90200355	2:27480940-28253616	-0.6884388114625104	0.4775982998468288	0.1494547900254055
MR-link 2	alanine	HMDB0000161	adenosine 5'-diphosphate (adp)	HMDB0001341	met-d-Ala	GCST90200355	2:64970910-65916674	0.1167549852469028	0.4247627941480641	0.7834153275441931
MR-link 2	alanine	HMDB0000161	adenosine 5'-diphosphate (adp)	HMDB0001341	met-d-Ala	GCST90200355	2:211290507-211790507	0.4844001150856891	0.9308779230433069	0.6028063365782068
MR-link 2	alanine	HMDB0000161	adenosine 5'-diphosphate (adp)	HMDB0001341	met-d-Ala	GCST90200355	3:122879946-123379946	-1.0628299146665914	0.7974902801492064	0.1826242555284157
MR-link 2	alanine	HMDB0000161	adenosine 5'-diphosphate (adp)	HMDB0001341	met-d-Ala	GCST90200355	3:159754026-160551365	0.5210076577562109	0.7603695599268413	0.4932157031025258
MR-link 2	alanine	HMDB0000161	adenosine 5'-diphosphate (adp)	HMDB0001341	met-d-Ala	GCST90200355	4:88958565-89458565	-0.266029606105953	0.6227918279230199	0.6692653091893028
MR-link 2	alanine	HMDB0000161	adenosine 5'-diphosphate (adp)	HMDB0001341	met-d-Ala	GCST90200355	5:35692098-36469710	0.1145632878160324	0.9540585615504952	0.9044198287799524
MR-link 2	alanine	HMDB0000161	adenosine 5'-diphosphate (adp)	HMDB0001341	met-d-Ala	GCST90200355	6:20453952-20953952	-0.3016612837751065	0.6988506486634284	0.6659933148519979
MR-link 2	alanine	HMDB0000161	adenosine 5'-diphosphate (adp)	HMDB0001341	met-d-Ala	GCST90200355	7:94972201-95472201	-1.2059306718046487	0.8974343935186706	0.1790280874661771
MR-link 2	alanine	HMDB0000161	adenosine 5'-diphosphate (adp)	HMDB0001341	met-d-Ala	GCST90200355	8:17128898-17669461	-0.9865776115674144	0.9289153529726168	0.2882017175682585
MR-link 2	alanine	HMDB0000161	adenosine 5'-diphosphate (adp)	HMDB0001341	met-d-Ala	GCST90200355	8:49725746-50225746	-0.6318531215130488	0.8357706986700858	0.4496416824572231
MR-link 2	alanine	HMDB0000161	adenosine 5'-diphosphate (adp)	HMDB0001341	met-d-Ala	GCST90200355	8:117935733-118435733	-0.0614296830936865	0.8673794567037202	0.9435392982528598
MR-link 2	alanine	HMDB0000161	adenosine 5'-diphosphate (adp)	HMDB0001341	met-d-Ala	GCST90200355	8:145497920-145997920	-0.9900169890441972	0.7557387469620805	0.1901961800335296
MR-link 2	alanine	HMDB0000161	adenosine 5'-diphosphate (adp)	HMDB0001341	met-d-Ala	GCST90200355	9:4033137-4533137	0.0031145550159015	0.9748166586477948	0.9974507502400995
MR-link 2	alanine	HMDB0000161	adenosine 5'-diphosphate (adp)	HMDB0001341	met-d-Ala	GCST90200355	11:8005408-8505408	0.3734120725614785	0.6579939307606988	0.5703739930721347
MR-link 2	alanine	HMDB0000161	adenosine 5'-diphosphate (adp)	HMDB0001341	met-d-Ala	GCST90200355	12:4040249-4540249	0.5088042737834977	1.0901372028223035	0.6406900851663521
MR-link 2	alanine	HMDB0000161	adenosine 5'-diphosphate (adp)	HMDB0001341	met-d-Ala	GCST90200355	12:45894827-46394827	-2.0345141305696006	0.9053676330744618	0.0246292248846891
MR-link 2	alanine	HMDB0000161	adenosine 5'-diphosphate (adp)	HMDB0001341	met-d-Ala	GCST90200355	12:46544011-47796599	-0.764999457925273	0.3479488097642334	0.0279065396298804
MR-link 2	alanine	HMDB0000161	adenosine 5'-diphosphate (adp)	HMDB0001341	met-d-Ala	GCST90200355	12:56109642-56609642	0.3015034299721647	0.7998756653856469	0.7062197770649146
MR-link 2	alanine	HMDB0000161	adenosine 5'-diphosphate (adp)	HMDB0001341	met-d-Ala	GCST90200355	12:56610577-57110577	-0.1448966866474216	0.3617575253774389	0.6887622326222598
MR-link 2	alanine	HMDB0000161	adenosine 5'-diphosphate (adp)	HMDB0001341	met-d-Ala	GCST90200355	12:59740767-60240767	-0.2549761320780466	0.5288987655337846	0.6297429182974443
MR-link 2	alanine	HMDB0000161	adenosine 5'-diphosphate (adp)	HMDB0001341	met-d-Ala	GCST90200355	12:122367989-122867989	-0.4420952662153946	0.6481706410498009	0.495197111348265
MR-link 2	alanine	HMDB0000161	adenosine 5'-diphosphate (adp)	HMDB0001341	met-d-Ala	GCST90200355	12:132815816-133315816	0.8493849584645946	1.3298349526603954	0.5230086333039148
MR-link 2	alanine	HMDB0000161	adenosine 5'-diphosphate (adp)	HMDB0001341	met-d-Ala	GCST90200355	16:69383883-70933639	-0.0830448074146427	0.2857867215546675	0.771370144222976
MR-link 2	alanine	HMDB0000161	adenosine 5'-diphosphate (adp)	HMDB0001341	met-d-Ala	GCST90200355	16:70994871-71494871	-0.7846937417595774	0.7164491491355763	0.2734054074806023
MR-link 2	alanine	HMDB0000161	adenosine 5'-diphosphate (adp)	HMDB0001341	met-d-Ala	GCST90200355	17:79391534-79891534	1.4376225793327464	0.7164942895378235	0.0448063819571916
MR-link 2	alanine	HMDB0000161	adenosine 5'-diphosphate (adp)	HMDB0001341	met-d-Ala	GCST90200355	21:32796216-33296216	-1.8087132874846328	1.4650322962336852	0.216983370253366
MR-link 2	alanine	HMDB0000161	adenosine 5'-diphosphate (adp)	HMDB0001341	met-d-Ala	GCST90200355	22:18934095-19434095	-0.1289550761274551	1.1374919996665795	0.9097388898905928
MR-link 2	mannose	HMDB0000169	creatinine	HMDB0000562	M00584	M00513	2:27182547-28770083	0.0874073276446287	0.0556514021078195	0.1162704300727249
MR-link 2	n6,n6,n6-trimethyllysine	HMDB0001325	arginine	HMDB0000517	GCST90200344	M01638	11:64586385-65555309	0.0287547114083371	0.1148672650536578	0.8023322326128278
MR-link 2	alpha-tocopherol	HMDB0001893	2-aminobutyrate	HMDB0000452	GCST90200302	M32348	1:62651807-63403953	0.4349245276756369	0.2526570897638865	0.0851778240608771
MR-link 2	adenosine	HMDB0000050	3-ureidopropionate	HMDB0000026	M00555	GCST90200283	1:109564880-110064880	0.0758349633170318	0.1743253260615254	0.6635480770442879
MR-link 2	adenosine	HMDB0000050	3-ureidopropionate	HMDB0000026	M00555	GCST90200283	6:96128415-96628415	-0.1325612030781134	0.2049224274428806	0.51770650530391
MR-link 2	beta-alanine	HMDB0000056	choline	HMDB0000097	GCST90200361	GCST90200327	3:30500404-31000404	0.0599016106751661	0.0740790904561761	0.4187354926549018
MR-link 2	phenylalanine	HMDB0000159	sarcosine	HMDB0000271	bioa_016	bioa_031	1:94441240-94941240	0.6590767919428139	0.3838996755032808	0.0860167545755103
MR-link 2	phenylalanine	HMDB0000159	sarcosine	HMDB0000271	bioa_016	bioa_031	3:186202917-186702917	0.280638272317231	0.2735912209188741	0.3050058595310065
MR-link 2	phenylalanine	HMDB0000159	sarcosine	HMDB0000271	bioa_016	bioa_031	4:155231289-155731289	-0.1966047507645937	0.3475039465509135	0.5715551455485934
MR-link 2	phenylalanine	HMDB0000159	sarcosine	HMDB0000271	bioa_016	bioa_031	4:186893802-187393802	-0.047934186682336	0.1465606201838154	0.7436221423748368
MR-link 2	phenylalanine	HMDB0000159	sarcosine	HMDB0000271	bioa_016	bioa_031	5:176539719-177067143	0.1050395924416206	0.2012513627946537	0.6017174481639669
MR-link 2	phenylalanine	HMDB0000159	sarcosine	HMDB0000271	bioa_016	bioa_031	6:52381188-52881188	1.0075957020830404	0.3733116324214441	0.0069532723779917
MR-link 2	phenylalanine	HMDB0000159	sarcosine	HMDB0000271	bioa_016	bioa_031	11:57020509-57520509	-0.1678943764496892	0.3516337426020107	0.6330278563545735
MR-link 2	phenylalanine	HMDB0000159	sarcosine	HMDB0000271	bioa_016	bioa_031	12:103007876-103562619	-0.0089304870376343	0.09359825025407	0.9239868145582136
MR-link 2	phenylalanine	HMDB0000159	sarcosine	HMDB0000271	bioa_016	bioa_031	14:55086875-55586875	-0.2780920213286244	0.3932228807400602	0.4794346137574881
MR-link 2	phenylalanine	HMDB0000159	sarcosine	HMDB0000271	bioa_016	bioa_031	19:45142254-45642254	0.083763232637531	0.4724157184148551	0.8592662237979785
MR-link 2	n-formylanthranilic acid	HMDB0004089	pantothenate	HMDB0000210	GCST90199960	M01508	2:143548189-144048189	0.1292341161653292	0.2116755723556538	0.5415113118107686
MR-link 2	n-formylanthranilic acid	HMDB0004089	pantothenate	HMDB0000210	GCST90199960	M01508	17:75643177-76448530	-0.0225476374981791	0.0542668197032948	0.6777789644293011
MR-link 2	glycerophosphorylcholine (gpc)	HMDB0000086	bilirubin (z,z)	HMDB0000054	GCST90199629	M27716	1:40156715-40656715	-0.2827738713456701	0.1827278291321243	0.121739354418667
MR-link 2	guanidinoacetate	HMDB0000128	adenosine 5'-diphosphate (adp)	HMDB0001341	GCST90200384	GCST90200355	6:131647278-132147278	-0.2634611001675166	0.3001705145931814	0.380103941318387
MR-link 2	guanidinoacetate	HMDB0000128	adenosine 5'-diphosphate (adp)	HMDB0001341	GCST90200384	GCST90200355	11:64893892-65393892	-0.0503384235894398	0.1562441817799243	0.7473179199685027
MR-link 2	guanidinoacetate	HMDB0000128	adenosine 5'-diphosphate (adp)	HMDB0001341	GCST90200384	GCST90200355	12:101043-601043	-0.2130335690544554	0.2589173887784359	0.4106297732013222
MR-link 2	guanidinoacetate	HMDB0000128	adenosine 5'-diphosphate (adp)	HMDB0001341	GCST90200384	GCST90200355	14:100558168-101058168	-0.2785764245971945	0.2285209885937776	0.2228286809599316
MR-link 2	guanidinoacetate	HMDB0000128	adenosine 5'-diphosphate (adp)	HMDB0001341	GCST90200384	GCST90200355	20:61898912-62398912	0.2426862890388174	0.4334672910008261	0.5755666070879351
MR-link 2	leucine	HMDB0000687	glycerol	HMDB0000131	M00060	GCST90200325	4:88976422-89476422	0.0731201343376529	0.103723985948032	0.4808418899533957
MR-link 2	leucine	HMDB0000687	glycerol	HMDB0000131	M00060	GCST90200325	6:45295851-45795851	0.2006903706087739	0.8711604582991935	0.8178032577518097
MR-link 2	leucine	HMDB0000687	retinol (vitamin a)	HMDB0000305	bioa_011	GCST90200405	2:27480940-27980940	1.3218612339452935	0.5609858300310401	0.0184570897547895
MR-link 2	leucine	HMDB0000687	retinol (vitamin a)	HMDB0000305	bioa_011	GCST90200405	4:88972827-89472827	0.0268113393539848	0.1590670545255265	0.8661477075208622
MR-link 2	leucine	HMDB0000687	retinol (vitamin a)	HMDB0000305	bioa_011	GCST90200405	11:116336283-116883862	-0.32419900565692	0.4869856785891874	0.5055862808220419
MR-link 2	leucine	HMDB0000687	retinol (vitamin a)	HMDB0000305	bioa_011	GCST90200405	15:58477325-58977325	-0.6802808068787548	0.720639426979553	0.3451716424350414
MR-link 2	leucine	HMDB0000687	retinol (vitamin a)	HMDB0000305	bioa_011	GCST90200405	16:70059237-70559237	0.3404965770399256	0.3161007105986992	0.2814009696866698
MR-link 2	5-acetylamino-6-formylamino-3-methyluracil	HMDB0011105	n1-methyl-2-pyridone-5-carboxamide	HMDB0004193	GCST90200680	GCST90199778	8:17743764-18765840	-0.0458880653650622	0.0214916439726808	0.0327480690647022
MR-link 2	trans-urocanate	HMDB0000301	betaine	HMDB0000043	GCST90200416	M03141	8:17963874-18463874	0.0426081778069992	0.2509672181578976	0.8651864043533526
MR-link 2	trans-urocanate	HMDB0000301	betaine	HMDB0000043	GCST90200416	M03141	12:96124750-96624750	0.0008451347898006	0.0527094756787646	0.9872074024598336
MR-link 2	caffeine	HMDB0001847	orotate	HMDB0000226	M00569	GCST90200392	7:17037106-17537106	-0.1381446351677783	0.2367890925777512	0.5596187184015262
MR-link 2	caffeine	HMDB0001847	orotate	HMDB0000226	M00569	GCST90200392	15:74777880-75277880	-0.1623616787496016	0.1611342325705546	0.3136381060397014
MR-link 2	serine	HMDB0000187	valine	HMDB0000883	M32315	GCST90200442	1:119966025-120466025	-0.1475167136377515	0.0819167017201232	0.0717322585739378
MR-link 2	serine	HMDB0000187	valine	HMDB0000883	M32315	GCST90200442	2:211323559-211823559	-0.0981237423666033	0.1057642165074564	0.3535324066051144
MR-link 2	serine	HMDB0000187	valine	HMDB0000883	M32315	GCST90200442	7:55822010-56322010	-0.0523070367282582	0.1516567885662856	0.7301665248982844
MR-link 2	sulfate*	HMDB01448	pantothenate	HMDB0000210	GCST90199896	GCST90200279	7:122557611-123057611	0.1567403955896379	0.1828493530559495	0.3913285296796159
MR-link 2	n-acetylornithine	HMDB0003357	methionine	HMDB0000696	M15630	M01302	2:73124156-74349562	-0.0121252149540117	0.0214261851865232	0.5714574224330304
MR-link 2	tryptophan	HMDB0000929	mannose	HMDB0000169	bioa_020	M00584	2:27480940-27980940	-6.572242322943371	1.734243673561525	0.0001508366585058
MR-link 2	tryptophan	HMDB0000929	mannose	HMDB0000169	bioa_020	M00584	4:156560755-157060755	-0.0458360244334245	0.170388782622086	0.7879231705351813
MR-link 2	tryptophan	HMDB0000929	mannose	HMDB0000169	bioa_020	M00584	6:111336667-112095774	0.105136789815222	0.1715430234944093	0.5399499002114584
MR-link 2	citrate	HMDB0000094	histidine	HMDB0000177	GCST90200304	M00059	5:14503745-15117020	0.123145247711728	0.1996897994352127	0.537444024299599
MR-link 2	citrate	HMDB0000094	histidine	HMDB0000177	GCST90200304	M00059	17:6357018-6961881	-0.0618268618149227	0.0842300031900426	0.4629339810841245
MR-link 2	citrate	HMDB0000094	histidine	HMDB0000177	GCST90200304	M00059	22:19003274-19503274	0.0628658558176922	0.1141145453282619	0.5817013095469715
MR-link 2	palmitoylcarnitine (c16)	HMDB0000222	palmitoylcarnitine (c16)	HMDB0000222	GCST90199666	M22189	5:131158077-131927047	0.9505663463772868	0.28504401539036	0.000853590850048
MR-link 2	inosine	HMDB0000195	orotate	HMDB0000226	M01123	GCST90200392	6:85876680-86677325	0.09820985996287	0.0865865753843351	0.2566943607648589
MR-link 2	choline	HMDB0000097	urate	HMDB0000289	GCST90200327	GCST90200307	2:211290507-211790507	0.384925447060818	0.2468850667317605	0.1189660620801599
MR-link 2	choline	HMDB0000097	urate	HMDB0000289	GCST90200327	GCST90200307	17:17175631-17675631	0.0601413294599285	0.1676869896214478	0.7198551943363309
MR-link 2	2-aminobutyrate	HMDB0000452	choline	HMDB0000097	GCST90200305	GCST90200327	2:64970910-65470910	-0.0019032458851302	0.0988690844639322	0.9846415415751224
MR-link 2	2-aminobutyrate	HMDB0000452	choline	HMDB0000097	GCST90200305	GCST90200327	4:88993818-89493818	0.2900095528004813	0.1568170157858281	0.0644072859862157
MR-link 2	adenosine	HMDB0000050	taurocholate	HMDB0000036	M00555	M18497	1:109564880-110064880	0.3220834256405016	0.3298984660739754	0.3289104841253236
MR-link 2	adenosine	HMDB0000050	taurocholate	HMDB0000036	M00555	M18497	6:96128415-96628415	0.8406510868595918	0.4291183005968175	0.0501105118437735
MR-link 2	leucine	HMDB0000687	allantoin	HMDB0000462	M00060	M01107	4:88976422-89476422	-0.0454563099726317	0.1195767364991394	0.7038389537453134
MR-link 2	leucine	HMDB0000687	allantoin	HMDB0000462	M00060	M01107	6:45295851-45795851	1.1490068600045171	0.794533470452527	0.1481378583189371
MR-link 2	5,6-dihydrothymine	HMDB0000079	creatinine	HMDB0000562	GCST90200339	M00513	22:50721854-51221854	-0.1024014744608564	0.1906124896069582	0.5911133649308111
MR-link 2	spermidine	HMDB0001257	theobromine	HMDB0002825	GCST90200423	GCST90199644	1:247789451-248289451	0.0600997496180405	0.1935000948220794	0.756110148912197
MR-link 2	acetone	HMDB0001659	cysteine	HMDB0000574	met-d-Acetone	GCST90200439	1:120074995-120574995	-1.6736091804023223	0.7779455378438348	0.0314510129841249
MR-link 2	acetone	HMDB0001659	cysteine	HMDB0000574	met-d-Acetone	GCST90200439	5:41206969-43455198	-0.3691091056438237	0.2660426821130362	0.1653181199160325
MR-link 2	acetone	HMDB0001659	cysteine	HMDB0000574	met-d-Acetone	GCST90200439	6:166522838-167022838	-0.0297128574241874	1.7137352754759687	0.986166916902068
MR-link 2	acetone	HMDB0001659	cysteine	HMDB0000574	met-d-Acetone	GCST90200439	8:126241733-126741733	0.5505138963555918	0.7279602193471978	0.4495042767472578
MR-link 2	acetone	HMDB0001659	cysteine	HMDB0000574	met-d-Acetone	GCST90200439	10:135065795-135607239	0.3863508405918286	0.3630611721907931	0.2872616338673236
MR-link 2	acetone	HMDB0001659	cysteine	HMDB0000574	met-d-Acetone	GCST90200439	11:116461180-116961180	0.2781606856063593	0.8193913463549718	0.7342539418918372
MR-link 2	acetone	HMDB0001659	cysteine	HMDB0000574	met-d-Acetone	GCST90200439	12:122365033-122865033	-0.443948290661366	0.5996503897478618	0.4590905581555023
MR-link 2	acetone	HMDB0001659	cysteine	HMDB0000574	met-d-Acetone	GCST90200439	12:123068455-124007504	-0.6525436835848133	0.6513864790701472	0.3164515373381069
MR-link 2	acetone	HMDB0001659	cysteine	HMDB0000574	met-d-Acetone	GCST90200439	13:42058883-42558883	0.8326309016275377	0.7358512280299071	0.2578359930756299
MR-link 2	acetone	HMDB0001659	cysteine	HMDB0000574	met-d-Acetone	GCST90200439	17:6935779-7435779	-0.1412636336142282	0.5304365615574778	0.7899960109841253
MR-link 2	acetone	HMDB0001659	cysteine	HMDB0000574	met-d-Acetone	GCST90200439	19:45929043-46429043	0.4582886314033458	1.1632022102075037	0.693589315510736
MR-link 2	alanine	HMDB0000161	acetate	HMDB0000042	M32339	met-d-Acetate	2:27480940-27980940	-0.2110753713511731	0.0724871978832621	0.0035923921204157
MR-link 2	alanine	HMDB0000161	acetate	HMDB0000042	M32339	met-d-Acetate	12:46962370-47462370	-0.0152006110070133	0.0723155684964884	0.8335128907295213
MR-link 2	2-hydroxyglutarate	HMDB0059655	kynurenine	HMDB0000684	GCST90199865	bioa_027	14:91386532-91886532	0.057643090432853	0.0905430136799423	0.5243609024702266
MR-link 2	lactate	HMDB0000190	orotidine	HMDB0000788	met-d-Lactate	GCST90200681	2:27348097-28101918	0.7037888479584341	0.8539412498395855	0.4098455730716644
MR-link 2	lactate	HMDB0000190	orotidine	HMDB0000788	met-d-Lactate	GCST90200681	6:135171067-135671067	-0.4889110668748597	0.5089637697953248	0.3367528645885511
MR-link 2	lactate	HMDB0000190	orotidine	HMDB0000788	met-d-Lactate	GCST90200681	8:106333124-106833124	-0.5681434023545846	0.8956365556358516	0.5258550891637157
MR-link 2	lactate	HMDB0000190	orotidine	HMDB0000788	met-d-Lactate	GCST90200681	9:4513176-5186407	0.4568298416257137	0.3826484194026328	0.2325315100711004
MR-link 2	lactate	HMDB0000190	orotidine	HMDB0000788	met-d-Lactate	GCST90200681	10:2727379-3389269	0.2534320269696036	0.2835797198123731	0.3714884054117057
MR-link 2	lactate	HMDB0000190	orotidine	HMDB0000788	met-d-Lactate	GCST90200681	11:118839742-119339742	1.2474560236078105	0.7822289568104511	0.1107691831882267
MR-link 2	lactate	HMDB0000190	orotidine	HMDB0000788	met-d-Lactate	GCST90200681	12:111682800-113133476	1.6197711048268504	0.635299277637698	0.0107840702317519
MR-link 2	lactate	HMDB0000190	orotidine	HMDB0000788	met-d-Lactate	GCST90200681	20:8379807-8879807	-0.6452886325599767	0.6299638635575808	0.3056811204173155
MR-link 2	lactate	HMDB0000190	orotidine	HMDB0000788	met-d-Lactate	GCST90200681	22:21708872-22208872	-0.3042930312064205	0.9392023709183538	0.7459449158413461
MR-link 2	3-methyl-2-oxovalerate	HMDB0000491	aspartate	HMDB0000191	M15676	bioa_004	2:27480940-27980940	-0.1499621941755003	0.1019168650838171	0.1411784150662889
MR-link 2	3-methyl-2-oxovalerate	HMDB0000491	aspartate	HMDB0000191	M15676	bioa_004	4:88976422-89476422	-0.1748239876151039	0.064993991207053	0.0071484470679331
MR-link 2	paraxanthine	HMDB0001860	cysteine	HMDB0000574	GCST90199654	GCST90200439	19:41091229-41591229	0.0177993139703099	0.2415543232554727	0.9412597707597842
MR-link 2	n-acetylornithine	HMDB0003357	5,6-dihydrothymine	HMDB0000079	bioa_023	GCST90200339	2:72878681-74437061	0.00550557017716	0.0226362437903667	0.8078355572551936
MR-link 2	n-acetylornithine	HMDB0003357	5,6-dihydrothymine	HMDB0000079	bioa_023	GCST90200339	5:950573-1450573	-0.2100408070918812	0.377417750064503	0.5778549174925074
MR-link 2	n-acetylornithine	HMDB0003357	5,6-dihydrothymine	HMDB0000079	bioa_023	GCST90200339	17:37301988-37801988	0.1328010366538233	0.3306783859948193	0.6879771013392331
MR-link 2	sarcosine	HMDB0000271	pyruvate	HMDB0000243	bioa_031	GCST90200430	1:157842259-158342259	-0.460354974028701	0.6110455415035053	0.4512162061157257
MR-link 2	sarcosine	HMDB0000271	pyruvate	HMDB0000243	bioa_031	GCST90200430	9:136282183-136851769	0.0484078114721393	0.1075046632492146	0.6525044559054229
MR-link 2	kynurenate	HMDB0000715	1-stearoyl-2-oleoyl-gps (18:0/18:1)	HMDB0010163	GCST90200454	GCST90199652	1:241463402-241963402	0.0023762179936028	0.0694143487804997	0.972691850424653
MR-link 2	kynurenate	HMDB0000715	1-stearoyl-2-oleoyl-gps (18:0/18:1)	HMDB0010163	GCST90200454	GCST90199652	4:170711647-171211647	0.0557319217761282	0.127100144442656	0.6610323753208867
MR-link 2	kynurenate	HMDB0000715	1-stearoyl-2-oleoyl-gps (18:0/18:1)	HMDB0010163	GCST90200454	GCST90199652	16:58517848-59017848	0.1644043799538251	0.3297600998025121	0.6180911327212202
MR-link 2	isoleucine	HMDB0000172	aspartate	HMDB0000191	met-d-Ile	GCST90200370	2:27480940-28253174	0.3672629515443857	0.4364605460273108	0.4000917467015761
MR-link 2	isoleucine	HMDB0000172	aspartate	HMDB0000191	met-d-Ile	GCST90200370	2:165251927-165751927	0.7574818004717175	0.7270427695215743	0.2974733895118865
MR-link 2	isoleucine	HMDB0000172	aspartate	HMDB0000191	met-d-Ile	GCST90200370	4:88890833-89475171	-0.4841363960123006	0.1898078252282518	0.0107517260220966
MR-link 2	isoleucine	HMDB0000172	aspartate	HMDB0000191	met-d-Ile	GCST90200370	8:76193463-76693463	0.1272430513280572	0.8081538593312528	0.8748909650991276
MR-link 2	isoleucine	HMDB0000172	aspartate	HMDB0000191	met-d-Ile	GCST90200370	12:56611458-57111458	0.0540899632575775	0.4176207060693075	0.8969467131910915
MR-link 2	isoleucine	HMDB0000172	aspartate	HMDB0000191	met-d-Ile	GCST90200370	16:69331471-69831471	0.5241663159507519	0.5772974883894675	0.3638963458688047
MR-link 2	isoleucine	HMDB0000172	aspartate	HMDB0000191	met-d-Ile	GCST90200370	16:69865519-70914672	0.2858954829596873	0.3529076574756469	0.4178745789784422
MR-link 2	isoleucine	HMDB0000172	aspartate	HMDB0000191	met-d-Ile	GCST90200370	17:6935779-7435779	-0.0191798072732176	0.5934923053795927	0.9742193645241364
MR-link 2	isoleucine	HMDB0000172	aspartate	HMDB0000191	met-d-Ile	GCST90200370	19:49069664-49569664	-0.1193189721167279	0.3421103468392353	0.7272594713699061
MR-link 2	n6,n6,n6-trimethyllysine	HMDB0001325	spermidine	HMDB0001257	GCST90200344	GCST90200423	11:64586385-65555309	-0.139873319078013	0.094228311138822	0.1377005443197728
MR-link 2	n6,n6,n6-trimethyllysine	HMDB0001325	spermidine	HMDB0001257	GCST90200344	GCST90200423	16:67497306-67997306	-0.0484507320649632	0.2618319354498308	0.853193615583137
MR-link 2	glycochenodeoxycholate	HMDB0000637	1-stearoyl-2-oleoyl-gps (18:0/18:1)	HMDB0010163	M32346	GCST90199652	6:156877825-157377825	0.08151295021394	0.2142860931953553	0.7036536394561101
MR-link 2	sarcosine	HMDB0000271	3-methyl-2-oxobutyrate	HMDB0000019	bioa_031	M21047	6:42690673-43190673	0.0602180910382332	0.3867546079738717	0.8762686848033108
MR-link 2	sarcosine	HMDB0000271	3-methyl-2-oxobutyrate	HMDB0000019	bioa_031	M21047	9:136282183-136851769	-0.0353116660939617	0.1064014577158364	0.7399859032483215
MR-link 2	5-acetylamino-6-formylamino-3-methyluracil	HMDB0011105	sphingosine 1-phosphate	HMDB0000277	GCST90200680	GCST90199657	8:17743764-18765840	-0.0532306023029115	0.0214667636436582	0.0131502093777814
MR-link 2	kynurenine	HMDB0000684	glutamine	HMDB0000641	M15140	GCST90200419	8:39556267-40056267	-0.187243845596004	0.1500292848268276	0.2120132434642583
MR-link 2	kynurenine	HMDB0000684	glutamine	HMDB0000641	M15140	GCST90200419	12:112341686-113156415	-0.1647078854965572	0.187759854260044	0.3803637243015008
MR-link 2	kynurenine	HMDB0000684	glutamine	HMDB0000641	M15140	GCST90200419	16:87628822-88128822	-0.0973543774174395	0.0850768894110459	0.2524948924547377
MR-link 2	phenylalanine	HMDB0000159	leucine	HMDB0000687	GCST90200396	GCST90200389	12:103005621-103594137	0.3734448493223976	0.0885375948591183	2.465618513369519e-05
MR-link 2	alanine	HMDB0000161	5,6-dihydrothymine	HMDB0000079	bioa_001	GCST90200339	1:206985954-207485954	-0.4926640473827537	0.3571190368085839	0.1677248270835418
MR-link 2	alanine	HMDB0000161	5,6-dihydrothymine	HMDB0000079	bioa_001	GCST90200339	2:27143030-28594285	-0.34683703098762	0.2678058464589212	0.1952835721405613
MR-link 2	alanine	HMDB0000161	5,6-dihydrothymine	HMDB0000079	bioa_001	GCST90200339	2:64958074-65458074	-0.1486590455961592	0.3081286360059572	0.6294808116427486
MR-link 2	alanine	HMDB0000161	5,6-dihydrothymine	HMDB0000079	bioa_001	GCST90200339	3:71155270-71655270	-0.6877305189822152	0.5623853990093599	0.2213745787565889
MR-link 2	alanine	HMDB0000161	5,6-dihydrothymine	HMDB0000079	bioa_001	GCST90200339	4:88976422-89476422	-0.1366454658483284	0.4735803812635831	0.772935706837776
MR-link 2	alanine	HMDB0000161	5,6-dihydrothymine	HMDB0000079	bioa_001	GCST90200339	7:72732874-73232874	-0.1116135836558172	0.4755159243262438	0.8144252704382469
MR-link 2	alanine	HMDB0000161	5,6-dihydrothymine	HMDB0000079	bioa_001	GCST90200339	8:145568681-146068681	-0.0595001596909618	0.8365607338139767	0.9432984831095338
MR-link 2	alanine	HMDB0000161	5,6-dihydrothymine	HMDB0000079	bioa_001	GCST90200339	9:4040541-4540541	0.9345894614973628	0.7073712502147507	0.1864297073350659
MR-link 2	alanine	HMDB0000161	5,6-dihydrothymine	HMDB0000079	bioa_001	GCST90200339	12:46636543-47713425	0.0547186113795114	0.1869166634087344	0.7697183274130763
MR-link 2	alanine	HMDB0000161	5,6-dihydrothymine	HMDB0000079	bioa_001	GCST90200339	12:56615040-57115040	-0.0485507904908173	0.2642501175302954	0.8542249273558356
MR-link 2	alanine	HMDB0000161	5,6-dihydrothymine	HMDB0000079	bioa_001	GCST90200339	12:59727701-60227701	0.0585185470271042	0.3552923771379033	0.869175924198029
MR-link 2	alanine	HMDB0000161	5,6-dihydrothymine	HMDB0000079	bioa_001	GCST90200339	14:75116447-75616447	-0.4652760193445031	0.5760874424300413	0.4192930976844637
MR-link 2	alanine	HMDB0000161	5,6-dihydrothymine	HMDB0000079	bioa_001	GCST90200339	16:69621701-70931491	0.1515456007665928	0.2466412067257739	0.5389262770335408
MR-link 2	alanine	HMDB0000161	5,6-dihydrothymine	HMDB0000079	bioa_001	GCST90200339	17:40568584-41068584	-0.2795306979629237	0.5573934876312212	0.6160219742395693
MR-link 2	alanine	HMDB0000161	5,6-dihydrothymine	HMDB0000079	bioa_001	GCST90200339	22:18906543-19406543	0.0890294994050021	0.5419699087983079	0.8695184485237126
MR-link 2	arachidonate (20:4n6)	HMDB0001043	alanine	HMDB0000161	GCST90200358	bioa_001	11:61052244-62029047	-0.014198056837463	0.0227150193767026	0.5319372608490347
MR-link 2	eicosapentaenoate (epa; 20:5n3)	HMDB0001999	taurocholate	HMDB0000036	GCST90200349	M18497	11:61319830-61819830	-0.1848759434623839	0.1770621753101471	0.2964252101974376
MR-link 2	alpha-ketoglutarate	HMDB0000208	creatinine	HMDB0000562	GCST90200455	M00513	20:44931392-45517926	0.0443751441649578	0.1091663535170725	0.6843818418678966
MR-link 2	trans-urocanate	HMDB0000301	serine	HMDB0000187	GCST90200416	GCST90200415	8:17963874-18463874	0.3051585559198922	0.2597498023731867	0.2400678258980722
MR-link 2	trans-urocanate	HMDB0000301	serine	HMDB0000187	GCST90200416	GCST90200415	12:96124750-96624750	0.124281655943609	0.0506042777046827	0.0140512087145863
MR-link 2	trans-urocanate	HMDB0000301	serine	HMDB0000187	GCST90200416	GCST90200415	19:51269710-51769710	0.4073452631984082	0.1982437809427377	0.0399012790310095
MR-link 2	2-aminobutyrate	HMDB0000452	kynurenine	HMDB0000684	M32348	bioa_027	2:64958074-65458074	-0.0370385894652068	0.0620520307504088	0.5505770276640554
MR-link 2	2-aminobutyrate	HMDB0000452	kynurenine	HMDB0000684	M32348	bioa_027	4:88993818-89493818	0.1054326831074665	0.0884982656725906	0.2335149965778043
MR-link 2	tryptophan	HMDB0000929	valine	HMDB0000883	GCST90200441	GCST90200442	4:156527528-157027528	0.8669728723893508	0.2490865750206155	0.0005002759868772
MR-link 2	tryptophan	HMDB0000929	valine	HMDB0000883	GCST90200441	GCST90200442	6:111301079-112053797	0.3433303576695705	0.1300029347418654	0.0082675595324696
MR-link 2	3-(4-hydroxyphenyl)lactate	HMDB0000755	4-acetamidobutanoate	HMDB0003681	M32197	GCST90200311	17:79879970-80379970	0.0414598520334977	0.2497469905373253	0.8681511156674182
MR-link 2	sphingosine 1-phosphate	HMDB0000277	taurochenodeoxycholate	HMDB0000951	GCST90199657	GCST90200337	17:74160792-74684003	-0.1929746864600371	0.1725910890544172	0.2635228271266085
MR-link 2	aspartate	HMDB0000191	2-hydroxyglutarate	HMDB0059655	bioa_004	GCST90199865	2:211431243-211931243	-0.3873963478949909	0.3343300549545714	0.246568595909611
MR-link 2	aspartate	HMDB0000191	2-hydroxyglutarate	HMDB0059655	bioa_004	GCST90199865	4:178111051-178611051	-0.1422714102611628	0.1094105791850361	0.1934830310627363
MR-link 2	aspartate	HMDB0000191	2-hydroxyglutarate	HMDB0059655	bioa_004	GCST90199865	12:101969766-102469766	0.0774334617855388	0.159835996177929	0.628062486051621
MR-link 2	hypotaurine	HMDB0000965	betaine	HMDB0000043	GCST90200379	GCST90200425	4:138793652-139293652	0.2040577247109186	0.1385950617916213	0.1409316741027223
MR-link 2	hypotaurine	HMDB0000965	betaine	HMDB0000043	GCST90200379	GCST90200425	5:114821656-115321656	0.15695246277932	0.1127209185069237	0.1638016915129606
MR-link 2	hypotaurine	HMDB0000965	betaine	HMDB0000043	GCST90200379	GCST90200425	19:47031255-47531255	-0.1553151710282039	0.2407065569883008	0.518767167057858
MR-link 2	4-methyl-2-oxopentanoate	HMDB0000695	glucose	HMDB0000122	GCST90199655	GCST90200440	4:88953670-89453670	-0.0489393845889176	0.200062476169897	0.8067502831849102
MR-link 2	glutamine	HMDB0000641	pyruvate	HMDB0000243	met-d-Gln	met-d-Pyruvate	1:213912734-214412734	0.1511344886675062	0.1071866644404138	0.1585361242782318
MR-link 2	glutamine	HMDB0000641	pyruvate	HMDB0000243	met-d-Gln	met-d-Pyruvate	2:26939063-28767861	-0.4268202521406978	0.0789532504418916	6.445244110439636e-08
MR-link 2	glutamine	HMDB0000641	pyruvate	HMDB0000243	met-d-Gln	met-d-Pyruvate	2:190998205-192033792	-0.2466152014299363	0.0799333722759203	0.0020337458124716
MR-link 2	glutamine	HMDB0000641	pyruvate	HMDB0000243	met-d-Gln	met-d-Pyruvate	2:211168890-211668890	0.047974733692187	0.1841549685624602	0.7944682129721994
MR-link 2	glutamine	HMDB0000641	pyruvate	HMDB0000243	met-d-Gln	met-d-Pyruvate	2:234075052-234575052	0.0230691546734975	0.1970313848322193	0.906793762113366
MR-link 2	glutamine	HMDB0000641	pyruvate	HMDB0000243	met-d-Gln	met-d-Pyruvate	3:38941335-39441335	-0.5049780279476782	0.2686901457440802	0.0601889985300011
MR-link 2	glutamine	HMDB0000641	pyruvate	HMDB0000243	met-d-Gln	met-d-Pyruvate	3:52085887-52937605	0.2567964173040465	0.3507478852125478	0.4640833640102375
MR-link 2	glutamine	HMDB0000641	pyruvate	HMDB0000243	met-d-Gln	met-d-Pyruvate	3:121763465-122263465	-0.3650345219416853	0.2854415076443305	0.2009527825979716
MR-link 2	glutamine	HMDB0000641	pyruvate	HMDB0000243	met-d-Gln	met-d-Pyruvate	3:159689586-160441236	0.0362259396913746	0.1144850362071158	0.7516798635136192
MR-link 2	glutamine	HMDB0000641	pyruvate	HMDB0000243	met-d-Gln	met-d-Pyruvate	4:17991903-18491903	-0.1872283918760227	0.1972487086345086	0.3425191138935036
MR-link 2	glutamine	HMDB0000641	pyruvate	HMDB0000243	met-d-Gln	met-d-Pyruvate	5:55611894-56111894	-0.7364889213268353	0.5090298600963831	0.1479394522389024
MR-link 2	glutamine	HMDB0000641	pyruvate	HMDB0000243	met-d-Gln	met-d-Pyruvate	5:127968645-128468645	-0.034768325706535	0.8301950707060328	0.966594594254308
MR-link 2	glutamine	HMDB0000641	pyruvate	HMDB0000243	met-d-Gln	met-d-Pyruvate	5:174698943-175198943	0.2332139524080211	0.2496466120118302	0.3502129504119187
MR-link 2	glutamine	HMDB0000641	pyruvate	HMDB0000243	met-d-Gln	met-d-Pyruvate	6:20425792-20925792	-0.1570918976637939	0.1796171152498633	0.3817953191576687
MR-link 2	glutamine	HMDB0000641	pyruvate	HMDB0000243	met-d-Gln	met-d-Pyruvate	6:56020405-56520405	-0.1245794540835459	0.3006855207707345	0.6786411588972651
MR-link 2	glutamine	HMDB0000641	pyruvate	HMDB0000243	met-d-Gln	met-d-Pyruvate	6:126492728-127693092	-0.0147736197179628	0.1069173597382209	0.8900997950916175
MR-link 2	glutamine	HMDB0000641	pyruvate	HMDB0000243	met-d-Gln	met-d-Pyruvate	6:131635614-132135614	-0.0032865499599317	0.1328330078172657	0.9802607801059954
MR-link 2	glutamine	HMDB0000641	pyruvate	HMDB0000243	met-d-Gln	met-d-Pyruvate	7:1635600-2135600	-0.4659068824690627	0.3396238359862443	0.1701157097361195
MR-link 2	glutamine	HMDB0000641	pyruvate	HMDB0000243	met-d-Gln	met-d-Pyruvate	7:72772933-73272933	0.0155373113683097	0.0849639599464074	0.8549004656281131
MR-link 2	glutamine	HMDB0000641	pyruvate	HMDB0000243	met-d-Gln	met-d-Pyruvate	8:17124777-17669461	0.0966096225955441	0.1094961443392423	0.3776087977256709
MR-link 2	glutamine	HMDB0000641	pyruvate	HMDB0000243	met-d-Gln	met-d-Pyruvate	8:126231747-126731747	-0.0271046962773937	0.2175375566639758	0.9008419872772911
MR-link 2	glutamine	HMDB0000641	pyruvate	HMDB0000243	met-d-Gln	met-d-Pyruvate	9:4040541-4540541	-0.1502148426387295	0.1626248295353659	0.3556480159806132
MR-link 2	glutamine	HMDB0000641	pyruvate	HMDB0000243	met-d-Gln	met-d-Pyruvate	9:21884172-22384172	0.3297453101229621	0.2337481856227864	0.1583371991974761
MR-link 2	glutamine	HMDB0000641	pyruvate	HMDB0000243	met-d-Gln	met-d-Pyruvate	10:22676227-23176227	-0.2359879780709216	0.2386093091116146	0.3226562287975042
MR-link 2	glutamine	HMDB0000641	pyruvate	HMDB0000243	met-d-Gln	met-d-Pyruvate	10:98828483-99609412	0.0538039885628237	0.065954029335959	0.4146258828707877
MR-link 2	glutamine	HMDB0000641	pyruvate	HMDB0000243	met-d-Gln	met-d-Pyruvate	10:114535278-115035278	-0.4175732207173369	0.2171172805515691	0.0544472667837817
MR-link 2	glutamine	HMDB0000641	pyruvate	HMDB0000243	met-d-Gln	met-d-Pyruvate	11:8005408-8505408	0.0957843714823651	0.1079951780577069	0.3751155507704433
MR-link 2	glutamine	HMDB0000641	pyruvate	HMDB0000243	met-d-Gln	met-d-Pyruvate	11:14277134-14777134	0.2090734069704572	0.2189491565638945	0.3396309091522045
MR-link 2	glutamine	HMDB0000641	pyruvate	HMDB0000243	met-d-Gln	met-d-Pyruvate	11:18148958-18648958	-0.148998771501807	0.1771398432190992	0.4002715205794888
MR-link 2	glutamine	HMDB0000641	pyruvate	HMDB0000243	met-d-Gln	met-d-Pyruvate	11:73860169-74360169	0.1885793715653679	0.185386074863756	0.3090463504132567
MR-link 2	glutamine	HMDB0000641	pyruvate	HMDB0000243	met-d-Gln	met-d-Pyruvate	12:4051876-4551876	0.208330461830486	0.249143398304463	0.403049730897759
MR-link 2	glutamine	HMDB0000641	pyruvate	HMDB0000243	met-d-Gln	met-d-Pyruvate	12:46377388-47736079	-0.0438643991649753	0.066900175487116	0.5120368495968652
MR-link 2	glutamine	HMDB0000641	pyruvate	HMDB0000243	met-d-Gln	met-d-Pyruvate	12:55949170-57674145	0.0686274844584856	0.0192542119679073	0.0003648504087493
MR-link 2	glutamine	HMDB0000641	pyruvate	HMDB0000243	met-d-Gln	met-d-Pyruvate	12:57753270-58582050	0.1047852528351358	0.0772578564857125	0.1750019979360365
MR-link 2	glutamine	HMDB0000641	pyruvate	HMDB0000243	met-d-Gln	met-d-Pyruvate	12:59330993-60240767	-0.0628470328234574	0.0860772228678716	0.4653144879073545
MR-link 2	glutamine	HMDB0000641	pyruvate	HMDB0000243	met-d-Gln	met-d-Pyruvate	12:121134495-121634495	-0.1612851940556216	0.2731435493367919	0.5548703846630766
MR-link 2	glutamine	HMDB0000641	pyruvate	HMDB0000243	met-d-Gln	met-d-Pyruvate	14:21242229-21782312	0.0053776816578389	0.0850422071954669	0.9495790216977912
MR-link 2	glutamine	HMDB0000641	pyruvate	HMDB0000243	met-d-Gln	met-d-Pyruvate	14:74940531-75440531	-0.0921778554724419	0.1696105672546018	0.5868078623041322
MR-link 2	glutamine	HMDB0000641	pyruvate	HMDB0000243	met-d-Gln	met-d-Pyruvate	14:94594947-95094947	0.0600686717952156	0.1980698367199489	0.7616839820920188
MR-link 2	glutamine	HMDB0000641	pyruvate	HMDB0000243	met-d-Gln	met-d-Pyruvate	16:70118909-70618909	-2.3263200795325822	0.7338590397850452	0.0015244828613953
MR-link 2	glutamine	HMDB0000641	pyruvate	HMDB0000243	met-d-Gln	met-d-Pyruvate	17:6935779-7435779	-1.091227437910813	0.319278392770177	0.0006313111461005
MR-link 2	glutamine	HMDB0000641	pyruvate	HMDB0000243	met-d-Gln	met-d-Pyruvate	17:25345818-25845818	0.0934060129779789	0.152239094763369	0.5395139640495787
MR-link 2	glutamine	HMDB0000641	pyruvate	HMDB0000243	met-d-Gln	met-d-Pyruvate	18:31306350-31806350	-0.1178146585433147	0.2223233139693005	0.596164005620101
MR-link 2	glutamine	HMDB0000641	pyruvate	HMDB0000243	met-d-Gln	met-d-Pyruvate	20:55862882-56362882	0.0277285028425668	0.1638698211606043	0.8656310304280517
MR-link 2	glutamine	HMDB0000641	pyruvate	HMDB0000243	met-d-Gln	met-d-Pyruvate	22:44074730-44574730	-0.3624772841583914	0.1858760231920371	0.0511639119135432
MR-link 2	orotidine	HMDB0000788	n-acetylaspartate (naa)	HMDB0000812	GCST90200681	GCST90199665	3:124271035-124771035	0.0666881992466531	0.218675096569426	0.7603929889051277
MR-link 2	orotidine	HMDB0000788	n-acetylaspartate (naa)	HMDB0000812	GCST90200681	GCST90199665	16:20142332-20642332	0.3113998199185648	0.3731296734368125	0.4039644053417475
MR-link 2	orotidine	HMDB0000788	n-acetylaspartate (naa)	HMDB0000812	GCST90200681	GCST90199665	17:72554076-74203469	0.0026720288694619	0.0262572898194123	0.918944544386159
MR-link 2	phenylpyruvate	HMDB0000205	alpha-aminoadipic acid	HMDB0000510	GCST90200365	bioa_025	9:131315554-131815554	-0.0259729052844564	0.1033133606173609	0.8015054182451802
MR-link 2	phenylpyruvate	HMDB0000205	alpha-aminoadipic acid	HMDB0000510	GCST90200365	bioa_025	16:58503995-59003995	0.1341546332447211	0.1024251997212826	0.19026975829578
MR-link 2	serine	HMDB0000187	cortisone	HMDB0002802	M32315	M01769	1:119966025-120466025	-0.0021893002798629	0.086009957925068	0.9796928132018794
MR-link 2	serine	HMDB0000187	cortisone	HMDB0002802	M32315	M01769	2:211323559-211823559	0.0077769772925625	0.1207267321805817	0.9486373803292624
MR-link 2	serine	HMDB0000187	cortisone	HMDB0002802	M32315	M01769	7:55822010-56322010	0.0841057449288569	0.1491062633050248	0.5727093465019311
MR-link 2	pyruvate	HMDB0000243	3-methyl-2-oxovalerate	HMDB0000491	met-d-Pyruvate	GCST90199631	1:25486369-25986369	-0.6844514548511995	0.7356531475296343	0.3521641829318104
MR-link 2	pyruvate	HMDB0000243	3-methyl-2-oxovalerate	HMDB0000491	met-d-Pyruvate	GCST90199631	1:154991807-156271079	0.1327238858764889	0.3114599075942734	0.6700096693710169
MR-link 2	pyruvate	HMDB0000243	3-methyl-2-oxovalerate	HMDB0000491	met-d-Pyruvate	GCST90199631	1:207429229-207929229	-0.3243627804038523	0.8149147178227907	0.6906060139702936
MR-link 2	pyruvate	HMDB0000243	3-methyl-2-oxovalerate	HMDB0000491	met-d-Pyruvate	GCST90199631	2:27480940-28253616	1.7278808065589748	0.6175284836621555	0.0051410804503794
MR-link 2	pyruvate	HMDB0000243	3-methyl-2-oxovalerate	HMDB0000491	met-d-Pyruvate	GCST90199631	2:60468043-60968043	0.038902267291482	0.6379871128802163	0.9513778669547156
MR-link 2	pyruvate	HMDB0000243	3-methyl-2-oxovalerate	HMDB0000491	met-d-Pyruvate	GCST90199631	2:173097338-173854224	0.3063265595244554	0.223853337019879	0.1711790038973349
MR-link 2	pyruvate	HMDB0000243	3-methyl-2-oxovalerate	HMDB0000491	met-d-Pyruvate	GCST90199631	3:56611222-57111222	-0.3291895586404439	0.5031551940763206	0.5129504038132867
MR-link 2	pyruvate	HMDB0000243	3-methyl-2-oxovalerate	HMDB0000491	met-d-Pyruvate	GCST90199631	5:35956855-36456855	1.0876034190802026	0.9045200892809636	0.2292049656251336
MR-link 2	pyruvate	HMDB0000243	3-methyl-2-oxovalerate	HMDB0000491	met-d-Pyruvate	GCST90199631	5:131157493-131957429	0.8759461119643484	0.59464581188337	0.1407361490843245
MR-link 2	pyruvate	HMDB0000243	3-methyl-2-oxovalerate	HMDB0000491	met-d-Pyruvate	GCST90199631	7:50177982-50677982	-0.6068976755489398	0.8063223368013579	0.4516459739170995
MR-link 2	pyruvate	HMDB0000243	3-methyl-2-oxovalerate	HMDB0000491	met-d-Pyruvate	GCST90199631	8:106322270-106822270	-0.4533397380738964	0.6239166538642491	0.4674691647649424
MR-link 2	pyruvate	HMDB0000243	3-methyl-2-oxovalerate	HMDB0000491	met-d-Pyruvate	GCST90199631	9:135611502-136391870	-0.4019600496849549	0.4108798058612218	0.3279303795638528
MR-link 2	pyruvate	HMDB0000243	3-methyl-2-oxovalerate	HMDB0000491	met-d-Pyruvate	GCST90199631	10:2869150-3388009	0.0516378947202656	0.1983716396760724	0.7946255414018896
MR-link 2	pyruvate	HMDB0000243	3-methyl-2-oxovalerate	HMDB0000491	met-d-Pyruvate	GCST90199631	11:56961646-57461646	-0.5215237674841933	0.8219777094074023	0.5257713054819863
MR-link 2	pyruvate	HMDB0000243	3-methyl-2-oxovalerate	HMDB0000491	met-d-Pyruvate	GCST90199631	12:48145900-49077761	-0.0668225744837555	0.1365740747313607	0.6246454936756223
MR-link 2	pyruvate	HMDB0000243	3-methyl-2-oxovalerate	HMDB0000491	met-d-Pyruvate	GCST90199631	16:69379588-70929689	-0.1899398863740169	0.3429080987102605	0.5796411167907067
MR-link 2	pyruvate	HMDB0000243	3-methyl-2-oxovalerate	HMDB0000491	met-d-Pyruvate	GCST90199631	16:70994871-71494871	-0.4985856008677715	0.8887376180216915	0.5747946245645792
MR-link 2	pyruvate	HMDB0000243	3-methyl-2-oxovalerate	HMDB0000491	met-d-Pyruvate	GCST90199631	16:87636490-88136490	0.4474022021678013	0.849463167589079	0.5984101513437252
MR-link 2	pyruvate	HMDB0000243	3-methyl-2-oxovalerate	HMDB0000491	met-d-Pyruvate	GCST90199631	18:43532791-44032791	-1.3292192961366809	0.96045491850974	0.1663744948170603
MR-link 2	pyruvate	HMDB0000243	3-methyl-2-oxovalerate	HMDB0000491	met-d-Pyruvate	GCST90199631	21:45449580-45972811	-0.0757046753555208	0.27204323010129	0.7807960584494056
MR-link 2	cystine	HMDB0000192	5-methylthioadenosine (mta)	HMDB0001173	M31454	GCST90200359	22:24745202-25245202	0.080567318139324	0.0692981120122126	0.2449840221366259
MR-link 2	urate	HMDB0000289	cortisol	HMDB0000063	GCST90200307	GCST90200378	2:207223753-207723753	0.0		1.0
MR-link 2	urate	HMDB0000289	cortisol	HMDB0000063	GCST90200307	GCST90200378	4:9672167-10439135	-0.0519349795220607	0.0724982832192199	0.4737681560101739
MR-link 2	urate	HMDB0000289	cortisol	HMDB0000063	GCST90200307	GCST90200378	4:88802323-89302323	0.354585942447189	0.2141454393713207	0.0977586158690762
MR-link 2	urate	HMDB0000289	cortisol	HMDB0000063	GCST90200307	GCST90200378	11:64114866-64614866	0.0387262434540892	0.2836073369783777	0.8913874436204073
MR-link 2	urate	HMDB0000289	cortisol	HMDB0000063	GCST90200307	GCST90200378	12:114208961-114708961	0.6524000015286939	0.3023534173031464	0.0309480678603141
MR-link 2	glycohyocholate	HMDB0000138	betaine	HMDB0000043	GCST90199935	M03141	10:45742470-46242470	-0.144309097952613	0.2128285114613898	0.4977378293854446
MR-link 2	glycohyocholate	HMDB0000138	betaine	HMDB0000043	GCST90199935	M03141	17:28409010-28909010	-0.0657385181638325	0.1603249912444731	0.6817818269194108
MR-link 2	4-hydroxyphenylpyruvate	HMDB0000707	3-methyl-2-oxovalerate	HMDB0000491	GCST90200300	GCST90199631	11:63046797-63546797	1.0117174046597266	0.3419267731462038	0.0030876776357902
MR-link 2	4-hydroxyphenylpyruvate	HMDB0000707	3-methyl-2-oxovalerate	HMDB0000491	GCST90200300	GCST90199631	12:122051275-122551275	0.1722600317386849	0.2420551278122466	0.47667769839493
MR-link 2	histidine	HMDB0000177	taurine	HMDB0000251	GCST90200377	bioa_034	2:211293055-211793055	0.1889885364148667	0.1593010822330561	0.2354799021896993
MR-link 2	histidine	HMDB0000177	taurine	HMDB0000251	GCST90200377	bioa_034	12:96129884-96629884	-0.077377769029522	0.0926551922464021	0.4036527907584148
MR-link 2	4-methyl-2-oxopentanoate	HMDB0000695	5-acetylamino-6-formylamino-3-methyluracil	HMDB0011105	GCST90199655	GCST90200680	4:88953670-89453670	-0.0611066133161248	0.1731257189436349	0.7241177373902714
MR-link 2	adenosine	HMDB0000050	phenylalanine	HMDB0000159	M00555	bioa_016	1:109564880-110064880	-0.0336980400267509	0.0613321646654517	0.5827069364604974
MR-link 2	adenosine	HMDB0000050	phenylalanine	HMDB0000159	M00555	bioa_016	6:96128415-96628415	0.0588363328211576	0.064549409763774	0.3620356912460111
MR-link 2	eicosapentaenoate (epa; 20:5n3)	HMDB0001999	3-methyl-2-oxobutyrate	HMDB0000019	M18467	GCST90199677	11:61330635-61830635	0.0187677255830764	0.1302190921754888	0.8854023765943406
MR-link 2	4-methyl-2-oxopentanoate	HMDB0000695	mannose	HMDB0000169	M22116	GCST90200435	4:88976422-89476422	0.0191816649931774	0.174688850825708	0.9125642265938584
MR-link 2	4-methyl-2-oxopentanoate	HMDB0000695	mannose	HMDB0000169	M22116	GCST90200435	13:48209901-48709901	-0.2202742686089084	0.2131881619225206	0.3014921858165603
MR-link 2	glycohyocholate	HMDB0000138	gluconate	HMDB0000625	GCST90199935	GCST90200373	7:99108524-99608524	0.4657468855479938	0.2743931486778135	0.0896266020297963
MR-link 2	glycohyocholate	HMDB0000138	gluconate	HMDB0000625	GCST90199935	GCST90200373	10:45742470-46242470	0.0208074318940597	0.1872805451040303	0.9115346635020148
MR-link 2	glycohyocholate	HMDB0000138	gluconate	HMDB0000625	GCST90199935	GCST90200373	13:103468308-103968308	0.0335214240229509	0.1180543890993837	0.7764494757400755
MR-link 2	glycohyocholate	HMDB0000138	gluconate	HMDB0000625	GCST90199935	GCST90200373	17:28409010-28909010	0.0747003258409728	0.1620541886178097	0.64482806904919
MR-link 2	n-acetylornithine	HMDB0003357	3-methyl-2-oxovalerate	HMDB0000491	bioa_023	GCST90199631	2:72878681-74437061	-0.0464439364394071	0.0233951757579894	0.0471230157042652
MR-link 2	n-acetylornithine	HMDB0003357	3-methyl-2-oxovalerate	HMDB0000491	bioa_023	GCST90199631	5:950573-1450573	-0.2109847844992684	0.3490186563643826	0.5455055434377707
MR-link 2	n-acetylornithine	HMDB0003357	3-methyl-2-oxovalerate	HMDB0000491	bioa_023	GCST90199631	17:37301988-37801988	0.3236328757716753	0.3141004298688162	0.3028464857476302
MR-link 2	paraxanthine	HMDB0001860	betaine	HMDB0000043	GCST90199654	GCST90200425	19:41091229-41591229	-0.1067996310739219	0.1662231372109403	0.5205436480138876
MR-link 2	4-hydroxyphenylpyruvate	HMDB0000707	s-1-pyrroline-5-carboxylate	HMDB0001301	GCST90200300	GCST90200381	11:63046797-63546797	0.0		1.0
MR-link 2	4-hydroxyphenylpyruvate	HMDB0000707	s-1-pyrroline-5-carboxylate	HMDB0001301	GCST90200300	GCST90200381	12:122051275-122551275	0.4275466055827117	0.2161399057038447	0.0479172918924447
MR-link 2	5-acetylamino-6-formylamino-3-methyluracil	HMDB0011105	valine	HMDB0000883	GCST90200680	M01649	8:17743764-18765840	-0.0022262717888411	0.022555199757606	0.9213738788948737
MR-link 2	uridine	HMDB0000296	cytidine	HMDB0000089	GCST90200407	GCST90200429	1:20666238-21166238	0.2811267535992731	0.1699328332255101	0.0980583660005485
MR-link 2	uridine	HMDB0000296	cytidine	HMDB0000089	GCST90200407	GCST90200429	7:47877194-48377194	0.1562068963290726	0.2427361430689462	0.5198831779447519
MR-link 2	uridine	HMDB0000296	cytidine	HMDB0000089	GCST90200407	GCST90200429	22:50686035-51186035	-0.1037808154696178	0.1910050464992702	0.586895247246318
MR-link 2	glutamine	HMDB0000641	alpha-aminoadipic acid	HMDB0000510	M00053	bioa_025	12:56615040-57115040	0.0907201098988009	0.140439588566775	0.5182971754198168
MR-link 2	uridine	HMDB0000296	allantoin	HMDB0000462	GCST90200407	M01107	1:20666238-21166238	0.0677093782072437	0.1535843907393944	0.6593135815248237
MR-link 2	uridine	HMDB0000296	allantoin	HMDB0000462	GCST90200407	M01107	7:47877194-48377194	0.4694717682728285	0.2586695575851199	0.0695319176481165
MR-link 2	uridine	HMDB0000296	allantoin	HMDB0000462	GCST90200407	M01107	22:50686035-51186035	0.4912852477054447	0.2399152067214948	0.040584958234766
MR-link 2	n1-methyl-2-pyridone-5-carboxamide	HMDB0004193	cytidine	HMDB0000089	GCST90199778	GCST90200429	2:135485648-135985648	0.2716875311726868	0.1929341834524831	0.1590755171933199
MR-link 2	n1-methyl-2-pyridone-5-carboxamide	HMDB0004193	cytidine	HMDB0000089	GCST90199778	GCST90200429	7:10019022-10519022	-0.0313579953255561	0.2940683553704978	0.915078507055082
MR-link 2	ornithine	HMDB0000214	hippurate	HMDB0000714	bioa_014	M15753	2:219037276-219805573	-0.0936811066160011	0.313793247644113	0.765287961952111
MR-link 2	ornithine	HMDB0000214	hippurate	HMDB0000714	bioa_014	M15753	4:144415809-145209327	0.3363297765876955	0.3050779664075332	0.2702709662990799
MR-link 2	ornithine	HMDB0000214	hippurate	HMDB0000714	bioa_014	M15753	6:131638147-132138147	0.2041569570393872	0.2120532970574617	0.3356667363782786
MR-link 2	ornithine	HMDB0000214	hippurate	HMDB0000714	bioa_014	M15753	9:135887106-136387106	0.1123289287925011	0.3301812436556617	0.7337030224619399
MR-link 2	ornithine	HMDB0000214	hippurate	HMDB0000714	bioa_014	M15753	10:97138162-97638162	0.2033742807279605	0.408619836643613	0.618688283046525
MR-link 2	ornithine	HMDB0000214	hippurate	HMDB0000714	bioa_014	M15753	12:46964292-47464292	0.0378969290466617	0.3525491366276637	0.9143970577020216
MR-link 2	ornithine	HMDB0000214	hippurate	HMDB0000714	bioa_014	M15753	12:132819894-133319894	0.2055974956730215	0.6341018881564031	0.7457607587451991
MR-link 2	ornithine	HMDB0000214	hippurate	HMDB0000714	bioa_014	M15753	16:68152686-68652686	-0.317253919966024	0.3495481272413184	0.3640834862305206
MR-link 2	ornithine	HMDB0000214	hippurate	HMDB0000714	bioa_014	M15753	19:12789284-13289284	-0.2298688208673683	0.3155949469154278	0.4663891986039506
MR-link 2	5,6-dihydrothymine	HMDB0000079	cortisol	HMDB0000063	GCST90200339	M01712	22:50721854-51221854	0.1775576948576514	0.1966272130354371	0.366516929698136
MR-link 2	betaine	HMDB0000043	4-methyl-2-oxopentanoate	HMDB0000695	M03141	GCST90199655	2:211337631-211837631	-0.1574262417967499	0.1271071530388238	0.2155189653792728
MR-link 2	betaine	HMDB0000043	4-methyl-2-oxopentanoate	HMDB0000695	M03141	GCST90199655	5:78095798-78666416	-0.1797155753850262	0.080306647295738	0.0252297462340939
MR-link 2	betaine	HMDB0000043	4-methyl-2-oxopentanoate	HMDB0000695	M03141	GCST90199655	12:30349-530349	-0.0855774067909099	0.1558326870592238	0.5828942063491495
MR-link 2	tryptophan	HMDB0000929	kynurenine	HMDB0000684	bioa_020	bioa_027	2:27480940-27980940	-0.0926552235474635	0.2053709483333257	0.65187400312951
MR-link 2	tryptophan	HMDB0000929	kynurenine	HMDB0000684	bioa_020	bioa_027	4:156560755-157060755	0.3403629600657004	0.10604070523409	0.0013285566499231
MR-link 2	tryptophan	HMDB0000929	kynurenine	HMDB0000684	bioa_020	bioa_027	6:111336667-112095774	0.5123862633158512	0.1033559169759122	7.140851331150215e-07
MR-link 2	alanine	HMDB0000161	lactate	HMDB0000190	met-d-Ala	M00527	1:206970800-207470800	0.3425665600310715	0.3779459615394747	0.3647292959349668
MR-link 2	alanine	HMDB0000161	lactate	HMDB0000190	met-d-Ala	M00527	2:27480940-28253616	1.5389718763760103	0.4894240333528427	0.0016639646853878
MR-link 2	alanine	HMDB0000161	lactate	HMDB0000190	met-d-Ala	M00527	2:64970910-65916674	0.4711511511192585	0.3678143560219987	0.2002118479638526
MR-link 2	alanine	HMDB0000161	lactate	HMDB0000190	met-d-Ala	M00527	3:122879946-123379946	-0.0459635976926295	0.9705453330700322	0.9622274822958088
MR-link 2	alanine	HMDB0000161	lactate	HMDB0000190	met-d-Ala	M00527	3:159754026-160551365	0.3164963255517298	0.453353152887422	0.4851001893693164
MR-link 2	alanine	HMDB0000161	lactate	HMDB0000190	met-d-Ala	M00527	4:88958565-89458565	-0.1656934605932872	0.4782000088207045	0.7289714505783327
MR-link 2	alanine	HMDB0000161	lactate	HMDB0000190	met-d-Ala	M00527	5:35692098-36469710	-0.6540566299787383	0.6951407270016414	0.3467570513843455
MR-link 2	alanine	HMDB0000161	lactate	HMDB0000190	met-d-Ala	M00527	6:20453952-20953952	1.3481718390010058	0.6371265349900291	0.0343431935872719
MR-link 2	alanine	HMDB0000161	lactate	HMDB0000190	met-d-Ala	M00527	8:17128898-17669461	-0.7253573486770735	0.613403663726914	0.2370025064030795
MR-link 2	alanine	HMDB0000161	lactate	HMDB0000190	met-d-Ala	M00527	8:49725746-50225746	0.6439018170030586	0.662597766662458	0.3311580856951733
MR-link 2	alanine	HMDB0000161	lactate	HMDB0000190	met-d-Ala	M00527	8:117935733-118435733	1.2660983117036912	1.027337922700848	0.2177971366559229
MR-link 2	alanine	HMDB0000161	lactate	HMDB0000190	met-d-Ala	M00527	8:145497920-145997920	-0.2702842182452235	0.5167708535853462	0.6009566640180719
MR-link 2	alanine	HMDB0000161	lactate	HMDB0000190	met-d-Ala	M00527	9:4033137-4533137	0.1422935649784653	0.6702095444532121	0.8318635920762132
MR-link 2	alanine	HMDB0000161	lactate	HMDB0000190	met-d-Ala	M00527	11:8005408-8505408	0.0714638678399855	0.671532426382401	0.9152498496747096
MR-link 2	alanine	HMDB0000161	lactate	HMDB0000190	met-d-Ala	M00527	12:46544011-47796599	0.2898407670427536	0.2313640575191602	0.2102975781253683
MR-link 2	alanine	HMDB0000161	lactate	HMDB0000190	met-d-Ala	M00527	12:56610577-57110577	-0.0994077534738409	0.2463776610894814	0.6865972502051296
MR-link 2	alanine	HMDB0000161	lactate	HMDB0000190	met-d-Ala	M00527	12:59740767-60240767	-0.0756261213833578	0.5251765482629527	0.8854994194727955
MR-link 2	alanine	HMDB0000161	lactate	HMDB0000190	met-d-Ala	M00527	12:122367989-122867989	0.9828052615042046	0.6990478443402373	0.1597479172890699
MR-link 2	alanine	HMDB0000161	lactate	HMDB0000190	met-d-Ala	M00527	16:69383883-70933639	0.0467063122758543	0.2726762517940238	0.8639969048550538
MR-link 2	alanine	HMDB0000161	lactate	HMDB0000190	met-d-Ala	M00527	17:79391534-79891534	0.1546390830283517	0.5263707496417078	0.7689232832713023
MR-link 2	alanine	HMDB0000161	lactate	HMDB0000190	met-d-Ala	M00527	21:32796216-33296216	-0.8013322309490002	1.137098643042478	0.4809866508383519
MR-link 2	alanine	HMDB0000161	lactate	HMDB0000190	met-d-Ala	M00527	22:18934095-19434095	1.089090917321026	0.7521345974613587	0.1476170430820867
MR-link 2	beta-citrylglutamate	HMDB0241915	cholesterol	HMDB0000067	GCST90199911	M00063	3:183486882-183986882	0.0959346843394315	0.1214404473358251	0.4295434893961687
MR-link 2	beta-citrylglutamate	HMDB0241915	cholesterol	HMDB0000067	GCST90199911	M00063	11:88203934-92094388	-0.0092297300710443	0.0322124016620787	0.7744743443178228
MR-link 2	glutamine	HMDB0000641	valine	HMDB0000883	bioa_006	bioa_022	2:27200724-28253174	-0.4235609214800817	0.1409958893299533	0.0026639775090457
MR-link 2	glutamine	HMDB0000641	valine	HMDB0000883	bioa_006	bioa_022	2:191299636-192089976	-0.0331392843446899	0.1005326978147652	0.7416743562812992
MR-link 2	glutamine	HMDB0000641	valine	HMDB0000883	bioa_006	bioa_022	6:20469561-20969561	0.8174949925956959	0.2514646741097579	0.0011502666365727
MR-link 2	glutamine	HMDB0000641	valine	HMDB0000883	bioa_006	bioa_022	7:72732874-73232874	0.1735679826227516	0.1355347533262979	0.2003285540517275
MR-link 2	glutamine	HMDB0000641	valine	HMDB0000883	bioa_006	bioa_022	8:17122121-17622121	0.5418135816477643	0.1483066169051839	0.0002588573267285
MR-link 2	glutamine	HMDB0000641	valine	HMDB0000883	bioa_006	bioa_022	8:134082558-134582558	0.482074203288471	0.2216114705179772	0.0296067059953503
MR-link 2	glutamine	HMDB0000641	valine	HMDB0000883	bioa_006	bioa_022	9:4032942-4532942	0.8149464889836762	0.2117223144943928	0.0001185385990523
MR-link 2	glutamine	HMDB0000641	valine	HMDB0000883	bioa_006	bioa_022	10:64798306-65565800	-0.0692053082627243	0.2020827305211943	0.7320045316005259
MR-link 2	glutamine	HMDB0000641	valine	HMDB0000883	bioa_006	bioa_022	10:99109412-99609412	-0.1884555000936673	0.0875497304177855	0.0313537670868759
MR-link 2	glutamine	HMDB0000641	valine	HMDB0000883	bioa_006	bioa_022	11:8003049-8503049	0.4860114166333054	0.1411047553687366	0.0005724753945881
MR-link 2	glutamine	HMDB0000641	valine	HMDB0000883	bioa_006	bioa_022	12:46679007-47711183	0.4360846512852605	0.0880401096712282	7.298420198857621e-07
MR-link 2	glutamine	HMDB0000641	valine	HMDB0000883	bioa_006	bioa_022	12:56615040-57375879	-0.1717499716814379	0.0404908050106996	2.2183005580357287e-05
MR-link 2	glutamine	HMDB0000641	valine	HMDB0000883	bioa_006	bioa_022	12:59344212-60165849	0.3871660963639441	0.1397430131743075	0.0055960365670382
MR-link 2	glutamine	HMDB0000641	valine	HMDB0000883	bioa_006	bioa_022	14:100594368-101094368	0.2214161343161764	0.1786201302672235	0.2151262379761392
MR-link 2	glutamine	HMDB0000641	valine	HMDB0000883	bioa_006	bioa_022	15:58477325-58977325	0.8718940772471111	0.237136464762705	0.0002362142693942
MR-link 2	sphinganine-1-phosphate	HMDB0001383	creatine	HMDB0000064	GCST90199845	GCST90200323	3:56698451-57198451	0.0		1.0
MR-link 2	sphinganine-1-phosphate	HMDB0001383	creatine	HMDB0000064	GCST90199845	GCST90200323	17:74160792-74669333	-0.0583902254819983	0.1614668746283112	0.7176333587563821
MR-link 2	alanine	HMDB0000161	dimethylglycine	HMDB0000092	bioa_001	GCST90200424	1:206985954-207485954	0.000834873511681	0.4500631259141826	0.9985199136192172
MR-link 2	alanine	HMDB0000161	dimethylglycine	HMDB0000092	bioa_001	GCST90200424	2:27143030-28594285	-0.7276973811977214	0.2771534969852569	0.008649350080036
MR-link 2	alanine	HMDB0000161	dimethylglycine	HMDB0000092	bioa_001	GCST90200424	2:64958074-65458074	-0.120162336425502	0.3089144959882038	0.6972890835829733
MR-link 2	alanine	HMDB0000161	dimethylglycine	HMDB0000092	bioa_001	GCST90200424	3:71155270-71655270	0.352813318116008	0.575433110641341	0.5397926659103777
MR-link 2	alanine	HMDB0000161	dimethylglycine	HMDB0000092	bioa_001	GCST90200424	4:88976422-89476422	-0.2460605552485043	0.5506246364749944	0.654965091499041
MR-link 2	alanine	HMDB0000161	dimethylglycine	HMDB0000092	bioa_001	GCST90200424	7:72732874-73232874	0.2446322906017986	0.4851336603157662	0.614080433168853
MR-link 2	alanine	HMDB0000161	dimethylglycine	HMDB0000092	bioa_001	GCST90200424	8:145568681-146068681	-0.9749199670417844	0.6991493432423462	0.1631855717675517
MR-link 2	alanine	HMDB0000161	dimethylglycine	HMDB0000092	bioa_001	GCST90200424	9:4040541-4540541	0.8450240538570511	0.6392589964880191	0.1862079196764088
MR-link 2	alanine	HMDB0000161	dimethylglycine	HMDB0000092	bioa_001	GCST90200424	12:46636543-47713425	-0.0653135715663437	0.1873280767400529	0.7273455219293987
MR-link 2	alanine	HMDB0000161	dimethylglycine	HMDB0000092	bioa_001	GCST90200424	12:56615040-57115040	0.7243087482663874	0.2725961433189235	0.0078821604387906
MR-link 2	alanine	HMDB0000161	dimethylglycine	HMDB0000092	bioa_001	GCST90200424	12:59727701-60227701	0.2148358439148378	0.3527010085796755	0.5424475221914198
MR-link 2	alanine	HMDB0000161	dimethylglycine	HMDB0000092	bioa_001	GCST90200424	14:75116447-75616447	0.3495551796356313	1.1795522295077037	0.7669661222075835
MR-link 2	alanine	HMDB0000161	dimethylglycine	HMDB0000092	bioa_001	GCST90200424	16:69621701-70931491	-0.0790082967758674	0.2373581945469759	0.7392359951246326
MR-link 2	alanine	HMDB0000161	dimethylglycine	HMDB0000092	bioa_001	GCST90200424	17:40568584-41068584	0.4014917574426138	0.5532645696755352	0.4680363789103923
MR-link 2	alanine	HMDB0000161	dimethylglycine	HMDB0000092	bioa_001	GCST90200424	22:18906543-19406543	0.5753982812861851	0.5104598281197191	0.2596513364824251
MR-link 2	tryptophan	HMDB0000929	lactate	HMDB0000190	M00054	M00527	3:20813578-21313578	0.0694083371906544	0.1395067844932097	0.6188177446145154
MR-link 2	tryptophan	HMDB0000929	lactate	HMDB0000190	M00054	M00527	3:189559163-190059163	0.8521672694984355	0.3239298747712687	0.0085205387082321
MR-link 2	tryptophan	HMDB0000929	lactate	HMDB0000190	M00054	M00527	4:156579823-157079823	0.0135054553446406	0.1799547276897068	0.9401755795829692
MR-link 2	tryptophan	HMDB0000929	lactate	HMDB0000190	M00054	M00527	5:142947848-143447848	0.1010778946162763	0.1804615747268727	0.5754060653607516
MR-link 2	tryptophan	HMDB0000929	lactate	HMDB0000190	M00054	M00527	5:153760041-154260041	0.5874558793035245	0.3241727493594258	0.0699600530110135
MR-link 2	tryptophan	HMDB0000929	lactate	HMDB0000190	M00054	M00527	6:111281159-111781159	-0.0342135281659409	0.1587397065696094	0.8293523609431183
MR-link 2	tryptophan	HMDB0000929	lactate	HMDB0000190	M00054	M00527	6:125293311-125793311	-0.2531380117292164	0.2259635859825003	0.2626028976164157
MR-link 2	tryptophan	HMDB0000929	lactate	HMDB0000190	M00054	M00527	7:14057409-14557409	0.2089404671768945	0.1766996073961056	0.2370226682641857
MR-link 2	tryptophan	HMDB0000929	lactate	HMDB0000190	M00054	M00527	11:116404435-116904435	0.1438442500777933	0.1657731497446896	0.3855490461528318
MR-link 2	tryptophan	HMDB0000929	lactate	HMDB0000190	M00054	M00527	16:53794515-54294515	0.6225444985088653	0.6581663058821714	0.3442112269536633
MR-link 2	eicosapentaenoate (epa; 20:5n3)	HMDB0001999	cholesterol	HMDB0000067	GCST90200349	GCST90200368	11:61319830-61819830	0.3020850001039645	0.093473070574608	0.0012301896741869
MR-link 2	cysteinylglycine	HMDB0000078	methionine sulfoxide	HMDB0002005	GCST90200364	GCST90199625	16:15885043-16385043	-0.2995830401555939	0.1303815367594027	0.0215765181642898
MR-link 2	cysteinylglycine	HMDB0000078	methionine sulfoxide	HMDB0002005	GCST90200364	GCST90199625	16:89076223-90262231	-0.0073148720645719	0.0604471375553383	0.903680966258362
MR-link 2	cysteinylglycine	HMDB0000078	methionine sulfoxide	HMDB0002005	GCST90200364	GCST90199625	19:52317323-52817323	0.0887101753920169	0.2384986909356725	0.709928243436595
MR-link 2	gluconate	HMDB0000625	isoursodeoxycholate	HMDB0000686	GCST90200373	GCST90199892	4:99521223-100894070	-0.0198209910942009	0.0734809374941261	0.7873577407334402
MR-link 2	7-methylxanthine	HMDB0001991	citrate	HMDB0000094	GCST90199754	GCST90200304	1:197801712-198301712	-0.2397637665836033	0.4551333377633553	0.5983332088831896
MR-link 2	7-methylxanthine	HMDB0001991	citrate	HMDB0000094	GCST90199754	GCST90200304	15:74777880-75578595	-0.110155509323411	0.2399028444024313	0.6461141265972067
MR-link 2	creatine	HMDB0000064	glutamate	HMDB0000148	M27718	bioa_007	2:211346498-211846498	0.0072553261834775	0.0434803929052227	0.867476808215106
MR-link 2	creatinine	HMDB0000562	glutamine	HMDB0000641	GCST90200366	met-d-Gln	16:20142332-20642332	0.0465186879305601	0.0642532314527154	0.4690719613983224
MR-link 2	1-methylurate	HMDB0003099	3-ureidopropionate	HMDB0000026	M34395	GCST90200283	8:18010431-18510431	0.1002039459470896	0.0913997776334424	0.2729361670396666
MR-link 2	kynurenine	HMDB0000684	creatinine	HMDB0000562	GCST90199636	M00513	8:39554593-40054593	0.3079087092316475	0.1923494084379828	0.109426088885259
MR-link 2	kynurenine	HMDB0000684	creatinine	HMDB0000562	GCST90199636	M00513	12:111809557-113090766	0.0755456158753288	0.1661948648959937	0.6494254791474475
MR-link 2	kynurenine	HMDB0000684	creatinine	HMDB0000562	GCST90199636	M00513	16:87568373-88128072	0.1233946833715641	0.0823406947138008	0.1339808429176361
MR-link 2	dimethylglycine	HMDB0000092	aspartate	HMDB0000191	GCST90200424	bioa_004	5:78080227-78832833	-0.014774398176079	0.0224249113658378	0.5099993896529343
MR-link 2	dimethylglycine	HMDB0000092	aspartate	HMDB0000191	GCST90200424	bioa_004	10:103976834-104737382	0.072585533852553	0.0883005054035726	0.4110606647778765
MR-link 2	dimethylglycine	HMDB0000092	aspartate	HMDB0000191	GCST90200424	bioa_004	15:76242337-76742337	-0.0249691530288833	0.0740693886642614	0.7360378321871219
MR-link 2	trans-urocanate	HMDB0000301	cysteine	HMDB0000574	GCST90200416	M31453	8:17963874-18463874	0.1671303973924135	0.2383231911433751	0.4831306229382058
MR-link 2	trans-urocanate	HMDB0000301	cysteine	HMDB0000574	GCST90200416	M31453	12:96124750-96624750	0.0454315455142545	0.0525892106065839	0.3876456843309954
MR-link 2	tyrosine	HMDB0000158	glucose	HMDB0000122	GCST90200427	GCST90200440	6:111308006-112158646	0.0245822809502214	0.1040977179012858	0.8133192218100955
MR-link 2	tyrosine	HMDB0000158	glucose	HMDB0000122	GCST90200427	GCST90200440	16:71156147-71656147	-0.0573840571045772	0.1850500682705161	0.7564847851467135
MR-link 2	asparagine	HMDB0000168	mannose	HMDB0000169	bioa_003	M00584	2:27480940-27980940	4.977049926173526	1.4658091445024168	0.0006852130559206
MR-link 2	asparagine	HMDB0000168	mannose	HMDB0000169	bioa_003	M00584	4:178111051-178611051	0.3934575496748241	0.3337954595741695	0.2385023315599742
MR-link 2	asparagine	HMDB0000168	mannose	HMDB0000169	bioa_003	M00584	7:97252737-97752737	0.6479750266058418	0.3022778883415554	0.0320617288141226
MR-link 2	asparagine	HMDB0000168	mannose	HMDB0000169	bioa_003	M00584	11:61853420-62353420	-0.190095713367089	0.1844410986384035	0.3027011772690927
MR-link 2	asparagine	HMDB0000168	mannose	HMDB0000169	bioa_003	M00584	12:46900176-47400176	0.2305400233078615	0.2936293167766716	0.432371686071867
MR-link 2	asparagine	HMDB0000168	mannose	HMDB0000169	bioa_003	M00584	14:103514503-104812812	-0.0502397567011711	0.0605771920052228	0.4069058018502897
MR-link 2	glycine	HMDB0000123	hypoxanthine	HMDB0000157	M32338	M03127	2:211289363-212090389	0.019454055207867	0.0425782264195038	0.647741851043022
MR-link 2	glycine	HMDB0000123	acetoacetate	HMDB0000060	met-d-Gly	met-d-Acetoacetate	1:11606378-12106378	-0.3402753502156037	0.1782383265236238	0.0562487867702057
MR-link 2	glycine	HMDB0000123	acetoacetate	HMDB0000060	met-d-Gly	met-d-Acetoacetate	1:75982013-76482013	-0.0473554981495905	0.0959018643679102	0.6214536378844278
MR-link 2	glycine	HMDB0000123	acetoacetate	HMDB0000060	met-d-Gly	met-d-Acetoacetate	1:120004506-120504506	0.1867226336690677	0.1848002752476749	0.3123025591293509
MR-link 2	glycine	HMDB0000123	acetoacetate	HMDB0000060	met-d-Gly	met-d-Acetoacetate	1:151589838-152089838	-0.277449693059119	0.2510173820506719	0.269029306146302
MR-link 2	glycine	HMDB0000123	acetoacetate	HMDB0000060	met-d-Gly	met-d-Acetoacetate	2:165276338-165776338	-0.0444735802187845	0.155242239355911	0.7745115775872193
MR-link 2	glycine	HMDB0000123	acetoacetate	HMDB0000060	met-d-Gly	met-d-Acetoacetate	2:226790540-227290540	0.3884857405987554	0.3553659941942425	0.2743064469970669
MR-link 2	glycine	HMDB0000123	acetoacetate	HMDB0000060	met-d-Gly	met-d-Acetoacetate	3:12110357-12610357	-0.3091678633779223	0.1739679217258065	0.075542834212013
MR-link 2	glycine	HMDB0000123	acetoacetate	HMDB0000060	met-d-Gly	met-d-Acetoacetate	3:48534270-49826414	-0.0535516159183788	0.144282916840317	0.7105205912946979
MR-link 2	glycine	HMDB0000123	acetoacetate	HMDB0000060	met-d-Gly	met-d-Acetoacetate	3:125116791-126249375	-0.0542434603876152	0.040621587456344	0.1817664633179995
MR-link 2	glycine	HMDB0000123	acetoacetate	HMDB0000060	met-d-Gly	met-d-Acetoacetate	4:89427537-89927537	0.0046716594182891	0.2097730319456359	0.9822325262523012
MR-link 2	glycine	HMDB0000123	acetoacetate	HMDB0000060	met-d-Gly	met-d-Acetoacetate	4:102676923-103438709	-0.5075887488241673	0.1794939129290871	0.0046856142207176
MR-link 2	glycine	HMDB0000123	acetoacetate	HMDB0000060	met-d-Gly	met-d-Acetoacetate	5:55607548-56107548	0.1167381556154046	0.1930495669183213	0.5453746216962649
MR-link 2	glycine	HMDB0000123	acetoacetate	HMDB0000060	met-d-Gly	met-d-Acetoacetate	5:90005685-90505685	-0.3617338865839937	0.1353255339602037	0.0075161787755676
MR-link 2	glycine	HMDB0000123	acetoacetate	HMDB0000060	met-d-Gly	met-d-Acetoacetate	5:131427047-131927047	0.1475916654057247	0.2148148967906433	0.4920421549106883
MR-link 2	glycine	HMDB0000123	acetoacetate	HMDB0000060	met-d-Gly	met-d-Acetoacetate	6:131620261-132120261	-0.3148718076115326	0.2815127006203061	0.2633537309804739
MR-link 2	glycine	HMDB0000123	acetoacetate	HMDB0000060	met-d-Gly	met-d-Acetoacetate	6:160518860-161018860	-0.3284525469011032	0.150530247581474	0.0291117162099461
MR-link 2	glycine	HMDB0000123	acetoacetate	HMDB0000060	met-d-Gly	met-d-Acetoacetate	7:55560073-56715237	0.0751808054448986	0.0580891392031376	0.1955853998314577
MR-link 2	glycine	HMDB0000123	acetoacetate	HMDB0000060	met-d-Gly	met-d-Acetoacetate	8:8915380-9434231	-0.3878915144392855	0.0611534871045835	2.254543972832492e-10
MR-link 2	glycine	HMDB0000123	acetoacetate	HMDB0000060	met-d-Gly	met-d-Acetoacetate	8:17169461-17669461	-0.0449057541787785	0.1474964980249128	0.7607827799279641
MR-link 2	glycine	HMDB0000123	acetoacetate	HMDB0000060	met-d-Gly	met-d-Acetoacetate	8:116710729-117210729	-0.1432665296207322	0.1825094545989396	0.4324644662438202
MR-link 2	glycine	HMDB0000123	acetoacetate	HMDB0000060	met-d-Gly	met-d-Acetoacetate	8:126212070-126756694	-0.0507256058801048	0.0780552828962941	0.515777694436814
MR-link 2	glycine	HMDB0000123	acetoacetate	HMDB0000060	met-d-Gly	met-d-Acetoacetate	9:5668443-7086536	-0.0544270508718671	0.0457925067749496	0.2346136383284115
MR-link 2	glycine	HMDB0000123	acetoacetate	HMDB0000060	met-d-Gly	met-d-Acetoacetate	11:8005408-8505408	-0.4908634402116991	0.3145354255738726	0.1186185678176287
MR-link 2	glycine	HMDB0000123	acetoacetate	HMDB0000060	met-d-Gly	met-d-Acetoacetate	12:115016-615016	-0.4088069789014558	0.1661879273102076	0.0138972712223423
MR-link 2	glycine	HMDB0000123	acetoacetate	HMDB0000060	met-d-Gly	met-d-Acetoacetate	12:21136493-21636493	-0.1972517866186078	0.1927417646930678	0.3061190913459222
MR-link 2	glycine	HMDB0000123	acetoacetate	HMDB0000060	met-d-Gly	met-d-Acetoacetate	12:46468358-47667420	-0.1052750531120895	0.0772318133231782	0.1728494937897894
MR-link 2	glycine	HMDB0000123	acetoacetate	HMDB0000060	met-d-Gly	met-d-Acetoacetate	12:56615338-57115338	-0.1681804223433013	0.1381368459819867	0.2234173056135973
MR-link 2	glycine	HMDB0000123	acetoacetate	HMDB0000060	met-d-Gly	met-d-Acetoacetate	12:57516305-58016305	-0.183763855475528	0.1449423564554443	0.2048547536863561
MR-link 2	glycine	HMDB0000123	acetoacetate	HMDB0000060	met-d-Gly	met-d-Acetoacetate	12:59343804-59843804	-0.2974807067746554	0.3540069888397564	0.4007265301260696
MR-link 2	glycine	HMDB0000123	acetoacetate	HMDB0000060	met-d-Gly	met-d-Acetoacetate	13:50472895-50972895	0.0186280967741137	0.2936469508868289	0.9494184837472162
MR-link 2	glycine	HMDB0000123	acetoacetate	HMDB0000060	met-d-Gly	met-d-Acetoacetate	15:42451374-42951374	-0.2084395459557468	0.2669524183912328	0.434913308211358
MR-link 2	glycine	HMDB0000123	acetoacetate	HMDB0000060	met-d-Gly	met-d-Acetoacetate	15:43028726-44613739	-0.1633598928521911	0.1472866931786387	0.2673746820846989
MR-link 2	glycine	HMDB0000123	acetoacetate	HMDB0000060	met-d-Gly	met-d-Acetoacetate	15:58180763-58713267	-0.2901457149747332	0.1383626814807997	0.0359941051476254
MR-link 2	glycine	HMDB0000123	acetoacetate	HMDB0000060	met-d-Gly	met-d-Acetoacetate	16:79678196-80178196	-0.6340108977812735	0.221509237975437	0.0042066844613178
MR-link 2	glycine	HMDB0000123	acetoacetate	HMDB0000060	met-d-Gly	met-d-Acetoacetate	16:80626853-81422810	-0.0709141020082948	0.0403314472925036	0.0786993524612275
MR-link 2	glycine	HMDB0000123	acetoacetate	HMDB0000060	met-d-Gly	met-d-Acetoacetate	17:45235982-45996386	0.0607365997954094	0.1092081640332613	0.5781053162214063
MR-link 2	glycine	HMDB0000123	acetoacetate	HMDB0000060	met-d-Gly	met-d-Acetoacetate	19:17984588-18484588	-0.3982760660474056	0.1452540641134556	0.0061079881434966
MR-link 2	glycine	HMDB0000123	acetoacetate	HMDB0000060	met-d-Gly	met-d-Acetoacetate	19:33473705-33973705	0.0245553428095203	0.3010634389018276	0.934995002732956
MR-link 2	glycine	HMDB0000123	acetoacetate	HMDB0000060	met-d-Gly	met-d-Acetoacetate	19:41103107-41603107	-0.4538676953817812	0.2566666028753745	0.0770080678589305
MR-link 2	sulfate*	HMDB01448	4-hydroxyphenylpyruvate	HMDB0000707	GCST90199896	GCST90200300	7:122557611-123057611	0.2707746990873984	0.1553470809304129	0.0813282884989214
MR-link 2	orotidine	HMDB0000788	arachidonate (20:4n6)	HMDB0001043	GCST90200681	GCST90200358	3:124271035-124771035	-0.1826220795658373	0.18333965313086	0.3192083142628087
MR-link 2	orotidine	HMDB0000788	arachidonate (20:4n6)	HMDB0001043	GCST90200681	GCST90200358	16:20142332-20642332	-0.2689329965957605	0.3758972741694783	0.4743354765665233
MR-link 2	orotidine	HMDB0000788	arachidonate (20:4n6)	HMDB0001043	GCST90200681	GCST90200358	17:72554076-74203469	-0.0422137933879063	0.027135310110596	0.1197847820222644
MR-link 2	cholesterol	HMDB0000067	taurochenodeoxycholate	HMDB0000951	M00063	GCST90200337	1:109571511-110071511	-0.0218264567609709	0.2271128494436295	0.9234379623113932
MR-link 2	aspartate	HMDB0000191	citrate	HMDB0000094	bioa_004	GCST90200304	2:211431243-211931243	0.0762125436737417	0.2681049010277587	0.7762081522253025
MR-link 2	aspartate	HMDB0000191	citrate	HMDB0000094	bioa_004	GCST90200304	4:178111051-178611051	-0.0082777267410498	0.1125523870227266	0.9413720018286202
MR-link 2	aspartate	HMDB0000191	citrate	HMDB0000094	bioa_004	GCST90200304	12:101969766-102469766	0.0974312273107378	0.1546664938148542	0.5287312342156032
MR-link 2	5-methylthioadenosine (mta)	HMDB0001173	histidine	HMDB0000177	GCST90200359	GCST90200377	2:211290507-211790507	0.7538342108840765	0.3067182641045323	0.0139813765813291
MR-link 2	5-methylthioadenosine (mta)	HMDB0001173	histidine	HMDB0000177	GCST90200359	GCST90200377	6:149659491-150411114	0.3273756358364658	0.1745833600830984	0.0607676411449802
MR-link 2	5-methylthioadenosine (mta)	HMDB0001173	histidine	HMDB0000177	GCST90200359	GCST90200377	6:160319068-160819068	0.0358974755913633	0.2327546368216046	0.8774293101492119
MR-link 2	5-methylthioadenosine (mta)	HMDB0001173	histidine	HMDB0000177	GCST90200359	GCST90200377	16:16009596-16509596	-0.3840706075990618	0.5549097266976013	0.4888546313706697
MR-link 2	choline	HMDB0000097	theobromine	HMDB0002825	GCST90200327	GCST90199644	2:211290507-211790507	-0.0293824472052979	0.2950911576618945	0.9206851183451352
MR-link 2	choline	HMDB0000097	theobromine	HMDB0002825	GCST90200327	GCST90199644	17:17175631-17675631	-0.0984199354811175	0.1330295010063529	0.4593998698129263
MR-link 2	2-hydroxyglutarate	HMDB0059655	biliverdin	HMDB0001008	GCST90199865	GCST90200706	2:242459363-242959363	0.0063824309514518	0.1690666933858457	0.9698862401402244
MR-link 2	2-hydroxyglutarate	HMDB0059655	biliverdin	HMDB0001008	GCST90199865	GCST90200706	14:91386532-91886532	0.0186801692118219	0.1635201822241406	0.9090493687342226
MR-link 2	urate	HMDB0000289	tyrosine	HMDB0000158	GCST90200307	met-d-Tyr	2:207223753-207723753	0.0		1.0
MR-link 2	urate	HMDB0000289	tyrosine	HMDB0000158	GCST90200307	met-d-Tyr	4:9672167-10439135	-0.0143539628858141	0.0222330496701257	0.5185295211368894
MR-link 2	urate	HMDB0000289	tyrosine	HMDB0000158	GCST90200307	met-d-Tyr	4:88802323-89302323	-0.1158993062795135	0.0650354949905513	0.0747340523362203
MR-link 2	urate	HMDB0000289	tyrosine	HMDB0000158	GCST90200307	met-d-Tyr	11:64114866-64614866	-0.0943881313126315	0.0774295830135983	0.2228369887033582
MR-link 2	urate	HMDB0000289	tyrosine	HMDB0000158	GCST90200307	met-d-Tyr	12:114208961-114708961	-0.0315947844739522	0.1099524349358501	0.7738446738284996
MR-link 2	aspartate	HMDB0000191	alpha-aminoadipic acid	HMDB0000510	GCST90200370	bioa_025	3:56598999-57098999	0.1184559042128969	0.0971957969458551	0.2229448492583352
MR-link 2	aspartate	HMDB0000191	alpha-aminoadipic acid	HMDB0000510	GCST90200370	bioa_025	5:36388589-36888589	1.188523837590997	0.2888769765443389	3.883718759318295e-05
MR-link 2	mannose	HMDB0000169	beta-alanine	HMDB0000056	M00584	GCST90200361	2:27182547-28770083	0.0266745585145912	0.0551806433082097	0.6288087179751745
MR-link 2	isoursodeoxycholate	HMDB0000686	glutamate	HMDB0000148	GCST90199892	bioa_007	5:35715970-36215970	0.0294709512210078	0.11952995118168	0.8052510535821011
MR-link 2	citrate	HMDB0000094	glutamine	HMDB0000641	GCST90200304	M00053	5:14503745-15117020	0.0521082377266318	0.1777686456366356	0.7694274533699479
MR-link 2	citrate	HMDB0000094	glutamine	HMDB0000641	GCST90200304	M00053	17:6357018-6961881	0.0140464337843228	0.0854647849700293	0.8694528926882878
MR-link 2	citrate	HMDB0000094	glutamine	HMDB0000641	GCST90200304	M00053	22:19003274-19503274	0.1844539748951557	0.1171692527538111	0.1154291143363627
MR-link 2	glycerol 3-phosphate	HMDB0000126	taurochenodeoxycholate	HMDB0000951	GCST90199638	M18494	1:20921386-22251981	0.0479300154921277	0.0603667009408164	0.4272064740355423
MR-link 2	citrulline	HMDB0000904	valine	HMDB0000883	GCST90200403	bioa_022	2:211084708-211584708	-0.1243438762154024	0.0995075117975726	0.2114483128375467
MR-link 2	citrulline	HMDB0000904	valine	HMDB0000883	GCST90200403	bioa_022	9:133044244-133573675	-0.0227527732000036	0.047569665134144	0.6324336689684581
MR-link 2	7-methylxanthine	HMDB0001991	histidine	HMDB0000177	GCST90199754	M00059	15:74777880-75578595	-0.0582987786380539	0.1836067809338682	0.7508492581190049
MR-link 2	bilirubin (z,z)	HMDB0000054	mannose	HMDB0000169	GCST90200704	GCST90200435	2:233988949-235124783	0.0216085727289685	0.0213429088906821	0.3113241819518194
MR-link 2	bilirubin (z,z)	HMDB0000054	mannose	HMDB0000169	GCST90200704	GCST90200435	12:21093886-21593886	-0.0817470265583884	0.12803549583853	0.5231667422101683
MR-link 2	n-acetyl-aspartyl-glutamate (naag)	HMDB0001067	taurine	HMDB0000251	GCST90200684	GCST90200420	11:45663099-50986366	0.0010418710823318	0.0118389089322399	0.9298735143504248
MR-link 2	n-acetyl-aspartyl-glutamate (naag)	HMDB0001067	taurine	HMDB0000251	GCST90200684	GCST90200420	11:54602007-58367668	0.0260924824947108	0.0168797073524015	0.1221552976773211
MR-link 2	alpha-tocopherol	HMDB0001893	heme	HMDB0003178	GCST90200302	M32593	1:62651807-63403953	-0.5211167315787202	0.3704851387098352	0.1595521711389353
MR-link 2	orotate	HMDB0000226	phenylpyruvate	HMDB0000205	GCST90200392	GCST90200365	3:123305909-124961335	0.0621890009965298	0.0327579568852269	0.0576382035424599
MR-link 2	orotate	HMDB0000226	phenylpyruvate	HMDB0000205	GCST90200392	GCST90200365	7:32831514-33590783	0.0558962803402701	0.0607029754087846	0.3571464197405822
MR-link 2	phenylalanine	HMDB0000159	caffeine	HMDB0001847	GCST90200396	M00569	12:103005621-103594137	0.1604861561618237	0.1014409204982612	0.1136346734992879
MR-link 2	glutamine	HMDB0000641	asparagine	HMDB0000168	GCST90200419	GCST90200452	12:56335248-57115338	0.0965162528861019	0.0746602674748866	0.1961012823148165
MR-link 2	docosahexaenoate (dha; 22:6n3)	HMDB0002183	alpha-ketoglutarate	HMDB0000208	GCST90199651	M33453	11:61376206-61876206	-0.0285555341334243	0.4944772729085385	0.9539486170461984
MR-link 2	cortisol	HMDB0000063	cystathionine	HMDB0000099	GCST90200378	GCST90200383	14:94554700-95054700	-0.3839999227484814	0.1845675260951337	0.0374761289994449
MR-link 2	phenylalanine	HMDB0000159	alanine	HMDB0000161	bioa_016	M32339	1:94441240-94941240	0.4102706887718587	0.708758464120693	0.5626848186842087
MR-link 2	phenylalanine	HMDB0000159	alanine	HMDB0000161	bioa_016	M32339	3:186202917-186702917	0.2704047084027521	0.4356278529748834	0.5347811676021941
MR-link 2	phenylalanine	HMDB0000159	alanine	HMDB0000161	bioa_016	M32339	4:155231289-155731289	0.3430033460766191	0.5453287843189053	0.5293592117710739
MR-link 2	phenylalanine	HMDB0000159	alanine	HMDB0000161	bioa_016	M32339	4:186893802-187393802	0.4477069872487094	0.2342711208178195	0.0559964214987943
MR-link 2	phenylalanine	HMDB0000159	alanine	HMDB0000161	bioa_016	M32339	5:176539719-177067143	0.4199448643129794	0.4349654148879778	0.3343108303446538
MR-link 2	phenylalanine	HMDB0000159	alanine	HMDB0000161	bioa_016	M32339	6:52381188-52881188	0.2072898091425634	0.6758067155026533	0.7590493264060971
MR-link 2	phenylalanine	HMDB0000159	alanine	HMDB0000161	bioa_016	M32339	11:57020509-57520509	0.7451887816385907	0.528292718238632	0.1583742785664177
MR-link 2	phenylalanine	HMDB0000159	alanine	HMDB0000161	bioa_016	M32339	12:103007876-103562619	0.0897468630970398	0.1663552188671162	0.5895492676454723
MR-link 2	phenylalanine	HMDB0000159	alanine	HMDB0000161	bioa_016	M32339	14:55086875-55586875	-0.4187638299255005	0.9312920969488376	0.6529563721981012
MR-link 2	phenylalanine	HMDB0000159	alanine	HMDB0000161	bioa_016	M32339	19:45142254-45642254	-0.0924295161915966	1.058009262119898	0.9303839905520686
MR-link 2	3-methyl-2-oxobutyrate	HMDB0000019	acetoacetate	HMDB0000060	GCST90199677	GCST90200318	4:88953670-89453670	0.4587625840220806	0.1068609000900615	1.7621005888116576e-05
MR-link 2	glycine	HMDB0000123	isoleucine	HMDB0000172	bioa_008	bioa_010	1:75967169-76725029	0.0962181774932553	0.1362900260933498	0.4801999140776546
MR-link 2	glycine	HMDB0000123	isoleucine	HMDB0000172	bioa_008	bioa_010	1:120004506-120504506	0.1161900418273476	0.1342940581290252	0.3869338361131496
MR-link 2	glycine	HMDB0000123	isoleucine	HMDB0000172	bioa_008	bioa_010	2:165258389-165758389	-0.4113400974588899	0.3050758698986932	0.1775552708113413
MR-link 2	glycine	HMDB0000123	isoleucine	HMDB0000172	bioa_008	bioa_010	2:210575251-212439946	-0.0179194506359619	0.0150991360805053	0.2353118510685052
MR-link 2	glycine	HMDB0000123	isoleucine	HMDB0000172	bioa_008	bioa_010	3:125660381-126160381	-0.0859793542653509	0.0632119019833256	0.1737740238567958
MR-link 2	glycine	HMDB0000123	isoleucine	HMDB0000172	bioa_008	bioa_010	4:186924683-187424683	0.3062285380753878	0.2032956035509978	0.1319846619893571
MR-link 2	glycine	HMDB0000123	isoleucine	HMDB0000172	bioa_008	bioa_010	5:89976061-90476061	-0.1281400519256807	0.2291153698953116	0.5759694279245127
MR-link 2	glycine	HMDB0000123	isoleucine	HMDB0000172	bioa_008	bioa_010	5:131494202-131994202	-0.0006265564731021	0.1293526049290884	0.9961352322068452
MR-link 2	glycine	HMDB0000123	isoleucine	HMDB0000172	bioa_008	bioa_010	6:160525578-161025578	0.1271337115722328	0.4258557651918009	0.7652933247749377
MR-link 2	glycine	HMDB0000123	isoleucine	HMDB0000172	bioa_008	bioa_010	7:55797215-56297215	-0.1660146556561691	0.0813913830587859	0.0413794170344945
MR-link 2	glycine	HMDB0000123	isoleucine	HMDB0000172	bioa_008	bioa_010	8:8933358-9433358	0.0442451002367306	0.063136054119902	0.4834342292465611
MR-link 2	glycine	HMDB0000123	isoleucine	HMDB0000172	bioa_008	bioa_010	8:126232077-126732077	-0.0086796066604606	0.1133846800359201	0.9389814704097132
MR-link 2	glycine	HMDB0000123	isoleucine	HMDB0000172	bioa_008	bioa_010	9:5720079-6894932	-0.0739387328170589	0.0593729959506062	0.2130119591657871
MR-link 2	glycine	HMDB0000123	isoleucine	HMDB0000172	bioa_008	bioa_010	9:135887106-136387106	0.0940952898455265	0.1509911111925664	0.5331634179962272
MR-link 2	glycine	HMDB0000123	isoleucine	HMDB0000172	bioa_008	bioa_010	10:64798306-65575478	0.1672428220890074	0.1723711104276007	0.3319226098240934
MR-link 2	glycine	HMDB0000123	isoleucine	HMDB0000172	bioa_008	bioa_010	12:46859387-47359387	0.5693455077977277	0.2195838699029252	0.0095187462762934
MR-link 2	glycine	HMDB0000123	isoleucine	HMDB0000172	bioa_008	bioa_010	12:56611458-57111458	0.9173505163984412	0.2841287999083629	0.0012437897201454
MR-link 2	glycine	HMDB0000123	isoleucine	HMDB0000172	bioa_008	bioa_010	15:58217095-58717095	0.1568945878237111	0.2322693759599865	0.499367381796823
MR-link 2	glycine	HMDB0000123	isoleucine	HMDB0000172	bioa_008	bioa_010	16:80861176-81361176	0.0007183957883021	0.0548577358365151	0.9895515096221176
MR-link 2	glycine	HMDB0000123	isoleucine	HMDB0000172	bioa_008	bioa_010	17:45188952-45974996	-0.155044018892818	0.1653604827611761	0.3484436994355455
MR-link 2	glycine	HMDB0000123	isoleucine	HMDB0000172	bioa_008	bioa_010	19:17984588-18484588	0.0510109333228935	0.2510128413375039	0.8389627583357705
MR-link 2	glycerophosphorylcholine (gpc)	HMDB0000086	cortisol	HMDB0000063	GCST90199629	GCST90200378	1:40156715-40656715	-0.0364686688660424	0.2103153997532241	0.8623371052711445
MR-link 2	docosapentaenoate (n6 dpa; 22:5n6)	HMDB0001976	histidine	HMDB0000177	GCST90199796	met-d-His	11:61347212-61847212	-0.1286795206049204	0.0495771868170027	0.0094442691342613
MR-link 2	arginine	HMDB0000517	3-hydroxybutyrate (bhba)	HMDB0000011	GCST90200372	GCST90200367	6:131644358-132148208	0.0745664171481469	0.1729383274562909	0.6663422494314967
MR-link 2	arginine	HMDB0000517	3-hydroxybutyrate (bhba)	HMDB0000011	GCST90200372	GCST90200367	10:99896895-100396895	-0.4403336917534044	0.2094800996590514	0.035550548474581
MR-link 2	4-methyl-2-oxopentanoate	HMDB0000695	cortisone	HMDB0002802	M22116	M01769	4:88976422-89476422	0.0922495221913261	0.1707577686970023	0.5890341745817429
MR-link 2	4-methyl-2-oxopentanoate	HMDB0000695	cortisone	HMDB0002802	M22116	M01769	13:48209901-48709901	0.3377554545117575	0.2230039526996498	0.129880927626528
MR-link 2	3-(4-hydroxyphenyl)lactate	HMDB0000755	thyroxine	HMDB0000248	GCST90200371	GCST90200293	6:111301079-111801079	0.0602303196646442	0.1922540591916156	0.7540641186304324
MR-link 2	3-(4-hydroxyphenyl)lactate	HMDB0000755	thyroxine	HMDB0000248	GCST90200371	GCST90200293	17:79941425-80441425	0.0710405333717207	0.1110517048749977	0.522363218488393
MR-link 2	valine	HMDB0000883	glutamine	HMDB0000641	M01649	M00053	4:88976422-89476422	0.1304679578112879	0.151036321468597	0.3876876428697796
MR-link 2	bilirubin (z,z)	HMDB0000054	glucuronate	HMDB0000127	M27716	GCST90199641	2:234140469-234918570	-0.0470705027706303	0.0384905781323189	0.2213637905844959
MR-link 2	cystine	HMDB0000192	hippurate	HMDB0000714	M31454	M15753	22:24745202-25245202	-0.0974917244258507	0.0852995209050522	0.2530659859586806
MR-link 2	alpha-ketoglutarate	HMDB0000208	threonine	HMDB0000167	GCST90200455	M01284	20:44931392-45517926	-0.1377432268859945	0.1259515479825325	0.274121342992778
MR-link 2	mannose	HMDB0000169	tyrosine	HMDB0000158	GCST90200435	M01299	2:27176853-28662558	0.0540782254340814	0.076746454275789	0.4810375118714493
MR-link 2	glycerophosphoethanolamine	HMDB0000114	citrate	HMDB0000094	GCST90199808	GCST90200304	1:40156715-40656715	0.0573389298589933	0.2013152891290441	0.7757808720073195
MR-link 2	glycerophosphoethanolamine	HMDB0000114	citrate	HMDB0000094	GCST90199808	GCST90200304	22:24208096-24708096	-0.2088859262437311	0.1632741733110767	0.2007714340977673
MR-link 2	phenylpyruvate	HMDB0000205	cortisone	HMDB0002802	GCST90200365	GCST90200360	9:131315554-131815554	-0.0911156636531212	0.1367580294402416	0.5052483909091909
MR-link 2	phenylpyruvate	HMDB0000205	cortisone	HMDB0002802	GCST90200365	GCST90200360	16:58503995-59003995	0.149706937687657	0.1340024222570146	0.2639106340356132
MR-link 2	ornithine	HMDB0000214	5,6-dihydrothymine	HMDB0000079	bioa_014	GCST90200339	2:219037276-219805573	0.4891603697014954	0.3011361373348492	0.1042941301380209
MR-link 2	ornithine	HMDB0000214	5,6-dihydrothymine	HMDB0000079	bioa_014	GCST90200339	4:144415809-145209327	-0.2353858859372763	0.285417550542607	0.4095378887892388
MR-link 2	ornithine	HMDB0000214	5,6-dihydrothymine	HMDB0000079	bioa_014	GCST90200339	6:131638147-132138147	-0.2096246879173527	0.2086946098827904	0.3151585579887236
MR-link 2	ornithine	HMDB0000214	5,6-dihydrothymine	HMDB0000079	bioa_014	GCST90200339	10:97138162-97638162	0.172974550458473	0.3157447047411859	0.5838083570257933
MR-link 2	ornithine	HMDB0000214	5,6-dihydrothymine	HMDB0000079	bioa_014	GCST90200339	12:46964292-47464292	0.0683411686834811	0.2327958668890528	0.7690888464766265
MR-link 2	ornithine	HMDB0000214	5,6-dihydrothymine	HMDB0000079	bioa_014	GCST90200339	12:132819894-133319894	0.6037030405259527	0.4161223795309732	0.146840451257537
MR-link 2	ornithine	HMDB0000214	5,6-dihydrothymine	HMDB0000079	bioa_014	GCST90200339	19:12789284-13289284	-0.3352340056984364	0.232492183077087	0.1493263060886346
MR-link 2	sphingosine	HMDB0000252	5-oxoproline	HMDB0000267	GCST90200385	GCST90200280	3:56598999-57098999	0.2240549380711227	0.1405803099307069	0.1109839611682372
MR-link 2	uridine	HMDB0000296	histidine	HMDB0000177	GCST90200407	M00059	1:20666238-21166238	0.0709641736053582	0.1242032656519972	0.5677589348533588
MR-link 2	uridine	HMDB0000296	histidine	HMDB0000177	GCST90200407	M00059	7:47877194-48377194	-0.0014512223746966	0.2379907606517551	0.995134681917365
MR-link 2	uridine	HMDB0000296	histidine	HMDB0000177	GCST90200407	M00059	22:50686035-51186035	0.136882646597447	0.2042194547493284	0.5026842125492804
MR-link 2	orotate	HMDB0000226	glycochenodeoxycholate	HMDB0000637	GCST90200392	GCST90200342	3:123305909-124961335	0.0400369440126857	0.0324258959607195	0.2169342504521385
MR-link 2	orotate	HMDB0000226	glycochenodeoxycholate	HMDB0000637	GCST90200392	GCST90200342	7:32831514-33590783	-0.0277553247016129	0.0566830376137437	0.6243756537052896
MR-link 2	glycine	HMDB0000123	n-palmitoyl-sphingosine (d18:1/16:0)	HMDB0004949	bioa_008	GCST90200336	1:75967169-76725029	0.3070894245983702	0.3640989846600471	0.3989919642891423
MR-link 2	glycine	HMDB0000123	n-palmitoyl-sphingosine (d18:1/16:0)	HMDB0004949	bioa_008	GCST90200336	1:120004506-120504506	-0.3908647068067232	0.4622756528561756	0.397818884574239
MR-link 2	glycine	HMDB0000123	n-palmitoyl-sphingosine (d18:1/16:0)	HMDB0004949	bioa_008	GCST90200336	2:165258389-165758389	-0.3603530795356586	0.5580055654370417	0.5184169141937882
MR-link 2	glycine	HMDB0000123	n-palmitoyl-sphingosine (d18:1/16:0)	HMDB0004949	bioa_008	GCST90200336	2:210575251-212439946	0.0480270062148782	0.036781224413553	0.1916383058396924
MR-link 2	glycine	HMDB0000123	n-palmitoyl-sphingosine (d18:1/16:0)	HMDB0004949	bioa_008	GCST90200336	3:125660381-126160381	-0.0830488128520678	0.1953504289082538	0.6707438311399636
MR-link 2	glycine	HMDB0000123	n-palmitoyl-sphingosine (d18:1/16:0)	HMDB0004949	bioa_008	GCST90200336	5:89976061-90476061	1.0141527228564244	0.7300748352027806	0.1647999411596241
MR-link 2	glycine	HMDB0000123	n-palmitoyl-sphingosine (d18:1/16:0)	HMDB0004949	bioa_008	GCST90200336	5:131494202-131994202	-0.3181455576233692	0.4029915886108405	0.4298434634199278
MR-link 2	glycine	HMDB0000123	n-palmitoyl-sphingosine (d18:1/16:0)	HMDB0004949	bioa_008	GCST90200336	6:160525578-161025578	-1.68884596253007	0.742761834109646	0.0229817313863123
MR-link 2	glycine	HMDB0000123	n-palmitoyl-sphingosine (d18:1/16:0)	HMDB0004949	bioa_008	GCST90200336	7:55797215-56297215	0.2611731284884823	0.2807545120937686	0.3522393663594108
MR-link 2	glycine	HMDB0000123	n-palmitoyl-sphingosine (d18:1/16:0)	HMDB0004949	bioa_008	GCST90200336	8:8933358-9433358	-0.4144125820400208	0.2452645677189886	0.0910939155190584
MR-link 2	glycine	HMDB0000123	n-palmitoyl-sphingosine (d18:1/16:0)	HMDB0004949	bioa_008	GCST90200336	8:126232077-126732077	-0.0199186326649269	0.2993637994089678	0.9469506641113316
MR-link 2	glycine	HMDB0000123	n-palmitoyl-sphingosine (d18:1/16:0)	HMDB0004949	bioa_008	GCST90200336	9:5720079-6894932	0.3214683946216089	0.1716486392103801	0.0610921265131578
MR-link 2	glycine	HMDB0000123	n-palmitoyl-sphingosine (d18:1/16:0)	HMDB0004949	bioa_008	GCST90200336	10:64798306-65575478	1.844004671874147	0.5862387171847022	0.0016581210309368
MR-link 2	glycine	HMDB0000123	n-palmitoyl-sphingosine (d18:1/16:0)	HMDB0004949	bioa_008	GCST90200336	12:46859387-47359387	-0.1155781097672296	0.5077853311292174	0.8199477753558079
MR-link 2	glycine	HMDB0000123	n-palmitoyl-sphingosine (d18:1/16:0)	HMDB0004949	bioa_008	GCST90200336	12:56611458-57111458	-0.7918116382338646	0.6824156871976751	0.2459238716272017
MR-link 2	glycine	HMDB0000123	n-palmitoyl-sphingosine (d18:1/16:0)	HMDB0004949	bioa_008	GCST90200336	15:58217095-58717095	0.614663618398334	0.8029907748299393	0.443993006382114
MR-link 2	glycine	HMDB0000123	n-palmitoyl-sphingosine (d18:1/16:0)	HMDB0004949	bioa_008	GCST90200336	16:80861176-81361176	0.1290460654125299	0.1909404844644115	0.4991394140758409
MR-link 2	glycine	HMDB0000123	n-palmitoyl-sphingosine (d18:1/16:0)	HMDB0004949	bioa_008	GCST90200336	17:45188952-45974996	-0.3670544602275234	0.7233074423815281	0.6118273769465683
MR-link 2	glycine	HMDB0000123	n-palmitoyl-sphingosine (d18:1/16:0)	HMDB0004949	bioa_008	GCST90200336	19:17984588-18484588	-0.1493116069196683	0.5067395277949022	0.7682600486441655
MR-link 2	4-acetamidobutanoate	HMDB0003681	alpha-tocopherol	HMDB0001893	GCST90200311	M01561	8:18005709-18505709	-0.0387669389073495	0.061193723683963	0.5263995536846433
MR-link 2	isoleucine	HMDB0000172	1-(1-enyl-stearoyl)-2-arachidonoyl-gpe (p-18:0/20:4)*	HMDB0005779	bioa_010	GCST90200058	2:27480940-27980940	0.2080164021233412	0.6878671331622301	0.7623411920131704
MR-link 2	isoleucine	HMDB0000172	1-(1-enyl-stearoyl)-2-arachidonoyl-gpe (p-18:0/20:4)*	HMDB0005779	bioa_010	GCST90200058	4:88976422-89476422	0.24581495165366	0.2040251647100647	0.2282702373012257
MR-link 2	isoleucine	HMDB0000172	1-(1-enyl-stearoyl)-2-arachidonoyl-gpe (p-18:0/20:4)*	HMDB0005779	bioa_010	GCST90200058	12:56615040-57115040	1.4242247901163836	0.565336702537512	0.0117604943657948
MR-link 2	isoleucine	HMDB0000172	1-(1-enyl-stearoyl)-2-arachidonoyl-gpe (p-18:0/20:4)*	HMDB0005779	bioa_010	GCST90200058	16:70059237-70559237	-0.1570137063606899	0.3282975534129447	0.6324605701889376
MR-link 2	asparagine	HMDB0000168	eicosapentaenoate (epa; 20:5n3)	HMDB0001999	GCST90200452	GCST90200349	2:211293055-211793055	-0.1801872772515262	0.2712171502513779	0.5064565035820467
MR-link 2	asparagine	HMDB0000168	eicosapentaenoate (epa; 20:5n3)	HMDB0001999	GCST90200452	GCST90200349	7:97139584-97639584	-0.1473479982877158	0.1474264408193545	0.3175680715095771
MR-link 2	asparagine	HMDB0000168	eicosapentaenoate (epa; 20:5n3)	HMDB0001999	GCST90200452	GCST90200349	11:61850353-62350353	-0.0367894799034652	0.2137906800633652	0.8633732397369265
MR-link 2	asparagine	HMDB0000168	eicosapentaenoate (epa; 20:5n3)	HMDB0001999	GCST90200452	GCST90200349	14:103842789-104825326	0.0192596952096509	0.0369538524152701	0.602239756495176
MR-link 2	gluconate	HMDB0000625	7-methylxanthine	HMDB0001991	GCST90200373	GCST90199754	4:99521223-100894070	0.1325145809388459	0.0911667270319119	0.1460735883519414
MR-link 2	tryptophan	HMDB0000929	paraxanthine	HMDB0001860	M00054	M18254	3:20813578-21313578	0.0101679080226539	0.1474032741577388	0.9450053763339986
MR-link 2	tryptophan	HMDB0000929	paraxanthine	HMDB0001860	M00054	M18254	3:189559163-190059163	0.1910620760719462	0.4796822206519109	0.6904019193848436
MR-link 2	tryptophan	HMDB0000929	paraxanthine	HMDB0001860	M00054	M18254	4:156579823-157079823	-0.0189538438707739	0.1601226528158166	0.9057738743845748
MR-link 2	tryptophan	HMDB0000929	paraxanthine	HMDB0001860	M00054	M18254	5:142947848-143447848	0.2070500460316895	0.1927710034816495	0.2827901599432008
MR-link 2	tryptophan	HMDB0000929	paraxanthine	HMDB0001860	M00054	M18254	5:153760041-154260041	-0.3460534239492919	0.3760049913775503	0.3573937366036608
MR-link 2	tryptophan	HMDB0000929	paraxanthine	HMDB0001860	M00054	M18254	6:111281159-111781159	0.1285048150384917	0.1667648315343459	0.4409588665298057
MR-link 2	tryptophan	HMDB0000929	paraxanthine	HMDB0001860	M00054	M18254	6:125293311-125793311	-0.0410203362181241	0.2659959453981796	0.8774408926954392
MR-link 2	tryptophan	HMDB0000929	paraxanthine	HMDB0001860	M00054	M18254	7:14057409-14557409	-0.024041706571301	0.2086502786394488	0.908266866268368
MR-link 2	tryptophan	HMDB0000929	paraxanthine	HMDB0001860	M00054	M18254	11:116404435-116904435	-0.1862155041862208	0.1498337227632819	0.2139362448789385
MR-link 2	tryptophan	HMDB0000929	paraxanthine	HMDB0001860	M00054	M18254	16:53794515-54294515	0.0741163411818088	1.276796355721226	0.9537098540215666
MR-link 2	kynurenine	HMDB0000684	hypotaurine	HMDB0000965	GCST90199636	GCST90200379	1:241463402-241963402	-0.3817257723151394	0.2626173614108617	0.1460728966736025
MR-link 2	kynurenine	HMDB0000684	hypotaurine	HMDB0000965	GCST90199636	GCST90200379	8:39554593-40054593	0.0299855844388033	0.1837723074939498	0.8703869124106616
MR-link 2	kynurenine	HMDB0000684	hypotaurine	HMDB0000965	GCST90199636	GCST90200379	12:111809557-113090766	0.316743884361757	0.2275577850164187	0.163944425821659
MR-link 2	kynurenine	HMDB0000684	hypotaurine	HMDB0000965	GCST90199636	GCST90200379	16:87568373-88128072	0.0349630728813793	0.0773688817716398	0.6513403241294563
MR-link 2	n-stearoyl-sphingosine (d18:1/18:0)*	HMDB0004950	pantothenate	HMDB0000210	GCST90200341	GCST90200279	10:64645010-65401382	0.0801370010858082	0.2164259662178567	0.7111780245751373
MR-link 2	n-stearoyl-sphingosine (d18:1/18:0)*	HMDB0004950	pantothenate	HMDB0000210	GCST90200341	GCST90200279	14:63982220-64482220	0.2248927073466698	0.1700609708935587	0.1860270053525268
MR-link 2	n-stearoyl-sphingosine (d18:1/18:0)*	HMDB0004950	pantothenate	HMDB0000210	GCST90200341	GCST90200279	18:55052269-55552269	-0.0153747331963493	0.1832815087937386	0.933147155082402
MR-link 2	n-stearoyl-sphingosine (d18:1/18:0)*	HMDB0004950	pantothenate	HMDB0000210	GCST90200341	GCST90200279	19:8013648-8513648	0.1585398527918156	0.0908583351145182	0.081000085597188
MR-link 2	theobromine	HMDB0002825	orotidine	HMDB0000788	GCST90199644	GCST90200681	19:41121480-41621480	0.2758568741356736	0.1416744713364205	0.0515206226078883
MR-link 2	n-stearoyl-sphingosine (d18:1/18:0)*	HMDB0004950	cortisone	HMDB0002802	GCST90200341	M01769	10:64645010-65401382	-0.7367709798958937	0.3029251826136424	0.0150079171538091
MR-link 2	n-stearoyl-sphingosine (d18:1/18:0)*	HMDB0004950	cortisone	HMDB0002802	GCST90200341	M01769	14:63982220-64482220	0.0108067840346853	0.1980029891184694	0.956473954321856
MR-link 2	n-stearoyl-sphingosine (d18:1/18:0)*	HMDB0004950	cortisone	HMDB0002802	GCST90200341	M01769	18:55052269-55552269	0.0044725140101276	0.270901990182041	0.9868277535825836
MR-link 2	serine	HMDB0000187	n6,n6,n6-trimethyllysine	HMDB0001325	M32315	GCST90200344	1:119966025-120466025	-0.0638400624924889	0.0819440484784022	0.4359391089773982
MR-link 2	serine	HMDB0000187	n6,n6,n6-trimethyllysine	HMDB0001325	M32315	GCST90200344	2:211323559-211823559	-0.1976422738432016	0.1059237863012066	0.0620565717208573
MR-link 2	serine	HMDB0000187	n6,n6,n6-trimethyllysine	HMDB0001325	M32315	GCST90200344	7:55822010-56322010	0.0123291435397331	0.1604387704992644	0.9387457300177596
MR-link 2	mannose	HMDB0000169	alanine	HMDB0000161	M00584	M32339	2:27182547-28770083	-0.3443241138786798	0.0932772387940039	0.0002230182419663
MR-link 2	acetone	HMDB0001659	serine	HMDB0000187	met-d-Acetone	GCST90200415	1:120074995-120574995	0.4724265914377249	1.5835619599899295	0.7654500796536952
MR-link 2	acetone	HMDB0001659	serine	HMDB0000187	met-d-Acetone	GCST90200415	5:41206969-43455198	-0.1171816063760747	0.3143669050388376	0.7093313405768165
MR-link 2	acetone	HMDB0001659	serine	HMDB0000187	met-d-Acetone	GCST90200415	6:166522838-167022838	1.4679488434345411	1.3585972116597385	0.2799246460891745
MR-link 2	acetone	HMDB0001659	serine	HMDB0000187	met-d-Acetone	GCST90200415	8:126241733-126741733	0.7793776934932097	0.7834239438621995	0.3198164371361666
MR-link 2	acetone	HMDB0001659	serine	HMDB0000187	met-d-Acetone	GCST90200415	10:135065795-135607239	-0.1171684355862733	0.3845193094938019	0.7605839488708669
MR-link 2	acetone	HMDB0001659	serine	HMDB0000187	met-d-Acetone	GCST90200415	11:116461180-116961180	1.1128544492230177	0.9665715467728968	0.2495915514245545
MR-link 2	acetone	HMDB0001659	serine	HMDB0000187	met-d-Acetone	GCST90200415	12:122365033-122865033	0.6724565816662287	0.6778143128878701	0.3211509040605105
MR-link 2	acetone	HMDB0001659	serine	HMDB0000187	met-d-Acetone	GCST90200415	12:123068455-124007504	-0.2697119604208797	0.6964009962962969	0.698538531895966
MR-link 2	acetone	HMDB0001659	serine	HMDB0000187	met-d-Acetone	GCST90200415	13:42058883-42558883	0.0633740876869912	0.7296419029235515	0.9307856358670864
MR-link 2	acetone	HMDB0001659	serine	HMDB0000187	met-d-Acetone	GCST90200415	17:6935779-7435779	0.5067069716140453	0.54535140410745	0.3528173276270852
MR-link 2	acetone	HMDB0001659	serine	HMDB0000187	met-d-Acetone	GCST90200415	19:45929043-46429043	0.2639767295194043	0.7975147357481623	0.7406450993061522
MR-link 2	n-formylanthranilic acid	HMDB0004089	3,7-dimethylurate	HMDB0001982	GCST90199960	GCST90199755	2:143548189-144048189	-0.055968956879192	0.145895572039606	0.7012575863840789
MR-link 2	n-formylanthranilic acid	HMDB0004089	3,7-dimethylurate	HMDB0001982	GCST90199960	GCST90199755	17:75643177-76448530	0.0438417278868341	0.0348522685748616	0.2084169310406068
MR-link 2	orotate	HMDB0000226	glycerol	HMDB0000131	GCST90200392	M15122	3:123305909-124961335	-0.0108299618438345	0.0342013343498184	0.7515067663171774
MR-link 2	orotate	HMDB0000226	glycerol	HMDB0000131	GCST90200392	M15122	7:32831514-33590783	0.0684320910074434	0.0538109314266591	0.203474911985541
MR-link 2	glutamate	HMDB0000148	phenylalanine	HMDB0000159	bioa_007	met-d-Phe	12:121174861-121674861	-0.1718538420208845	0.0959563806543892	0.0733000444090432
MR-link 2	sphingosine	HMDB0000252	alpha-ketobutyrate	HMDB0000005	GCST90200385	GCST90200438	3:56598999-57098999	-0.0306727088107929	0.1421766417036215	0.8291930509060284
MR-link 2	creatinine	HMDB0000562	3-(4-hydroxyphenyl)lactate	HMDB0000755	GCST90200366	GCST90200371	16:20142332-20642332	0.7069229556123218	0.2377839914801413	0.0029494021741839
MR-link 2	2-aminobutyrate	HMDB0000452	tyrosine	HMDB0000158	M32348	GCST90200427	2:64958074-65458074	-0.0072241596688795	0.1196888353076862	0.9518706355615256
MR-link 2	2-aminobutyrate	HMDB0000452	tyrosine	HMDB0000158	M32348	GCST90200427	4:88993818-89493818	0.3086419354455526	0.2565818346802841	0.2290155535509446
MR-link 2	oleamide	HMDB0002117	creatinine	HMDB0000562	M32458	GCST90200366	12:21138621-21638621	0.0686985723260982	0.1001672392924338	0.4928148094044858
MR-link 2	oleamide	HMDB0002117	creatinine	HMDB0000562	M32458	GCST90200366	19:15740431-16240431	-0.3711245386908363	0.2643305223904307	0.1603137967845758
MR-link 2	4-methyl-2-oxopentanoate	HMDB0000695	isoursodeoxycholate	HMDB0000686	GCST90199655	GCST90199892	4:88953670-89453670	0.1663991147920319	0.1509814469153393	0.270411110584921
MR-link 2	acetoacetate	HMDB0000060	glucose	HMDB0000122	met-d-Acetoacetate	GCST90200440	5:41395751-42449922	-0.1863014843423304	0.3469674704185294	0.5913075252548254
MR-link 2	acetoacetate	HMDB0000060	glucose	HMDB0000122	met-d-Acetoacetate	GCST90200440	6:166525103-167025103	-0.050878850674246	0.7915426243835575	0.9487487963771865
MR-link 2	acetoacetate	HMDB0000060	glucose	HMDB0000122	met-d-Acetoacetate	GCST90200440	10:113686244-114186244	-0.6190098578904523	0.7324135131305568	0.3980190325953519
MR-link 2	acetoacetate	HMDB0000060	glucose	HMDB0000122	met-d-Acetoacetate	GCST90200440	11:116373213-116873213	-0.3691056356096159	0.4334638916568537	0.3944774037251389
MR-link 2	acetoacetate	HMDB0000060	glucose	HMDB0000122	met-d-Acetoacetate	GCST90200440	12:122333527-122833527	-0.3415727279514765	0.7466773710313762	0.6473426624095568
MR-link 2	n-acetylglucosaminylasparagine	HMDB0000489	creatine	HMDB0000064	GCST90200316	GCST90200323	4:178111987-178611987	0.1043411958801803	0.1379604080982933	0.4494617913609076
MR-link 2	n-acetylglucosaminylasparagine	HMDB0000489	creatine	HMDB0000064	GCST90200316	GCST90200323	6:167457759-167966043	-0.0329799777095726	0.0364185320203743	0.3651569848647236
MR-link 2	n-acetylglucosaminylasparagine	HMDB0000489	creatine	HMDB0000064	GCST90200316	GCST90200323	14:94594947-95094947	-0.0625932246537028	0.1968731223629475	0.7505328230066594
MR-link 2	n-acetylglucosaminylasparagine	HMDB0000489	creatine	HMDB0000064	GCST90200316	GCST90200323	17:64055051-64555051	-0.3867787237315003	0.1648763776765719	0.0189826728379224
MR-link 2	threonine	HMDB0000167	alpha-tocopherol	HMDB0001893	GCST90200432	GCST90200302	2:27589369-28089369	-0.3510325481028951	0.1350848005969646	0.00936023842395
MR-link 2	threonine	HMDB0000167	alpha-tocopherol	HMDB0001893	GCST90200432	GCST90200302	2:211290507-211790507	-0.02618235663792	0.2597604267850685	0.919713793752242
MR-link 2	threonine	HMDB0000167	alpha-tocopherol	HMDB0001893	GCST90200432	GCST90200302	12:46938082-47438082	0.1441617184382931	0.1299536619800446	0.2672871091328392
MR-link 2	threonine	HMDB0000167	alpha-tocopherol	HMDB0001893	GCST90200432	GCST90200302	14:100594368-101094368	-0.1144038181912588	0.228880371516135	0.6171869635676324
MR-link 2	orotidine	HMDB0000788	tyrosine	HMDB0000158	GCST90200681	M01299	3:124271035-124771035	-0.1302106648091223	0.2505242043121332	0.6032358581872717
MR-link 2	orotidine	HMDB0000788	tyrosine	HMDB0000158	GCST90200681	M01299	17:72554076-74203469	0.0564885694725404	0.0433615263348501	0.192665315843821
MR-link 2	acetylphosphate	HMDB0001494	histidine	HMDB0000177	M15488	bioa_009	1:109564880-110064880	-0.0676465239100831	0.0727138994262533	0.3522102020946676
MR-link 2	acetylphosphate	HMDB0001494	histidine	HMDB0000177	M15488	bioa_009	6:96128415-96628415	-0.1664424544970353	0.0725856550567263	0.0218451914066947
MR-link 2	isoleucine	HMDB0000172	orotate	HMDB0000226	bioa_010	GCST90200392	2:27480940-27980940	-2.0223693286221183	0.7179379507287876	0.0048487535659012
MR-link 2	isoleucine	HMDB0000172	orotate	HMDB0000226	bioa_010	GCST90200392	4:88976422-89476422	0.0303647243339032	0.1829808373661443	0.868200365672297
MR-link 2	isoleucine	HMDB0000172	orotate	HMDB0000226	bioa_010	GCST90200392	12:56615040-57115040	-1.3616437070595993	0.8615703606146627	0.1140105343267626
MR-link 2	isoleucine	HMDB0000172	orotate	HMDB0000226	bioa_010	GCST90200392	16:70059237-70559237	-0.6916853787337702	0.4708070159139731	0.1417925397776827
MR-link 2	asparagine	HMDB0000168	taurochenodeoxycholate	HMDB0000951	bioa_003	M18494	2:27480940-27980940	0.4714551714603241	0.3514187550497002	0.1797333241660662
MR-link 2	asparagine	HMDB0000168	taurochenodeoxycholate	HMDB0000951	bioa_003	M18494	4:178111051-178611051	-0.2284718317975569	0.3770397104402507	0.5445398201846654
MR-link 2	asparagine	HMDB0000168	taurochenodeoxycholate	HMDB0000951	bioa_003	M18494	7:97252737-97752737	0.2689888752774858	0.3231946841062989	0.4052502122054923
MR-link 2	asparagine	HMDB0000168	taurochenodeoxycholate	HMDB0000951	bioa_003	M18494	11:61853420-62353420	0.1756029941060006	0.2193879174927847	0.423466131765278
MR-link 2	asparagine	HMDB0000168	taurochenodeoxycholate	HMDB0000951	bioa_003	M18494	12:46900176-47400176	0.2214096794365708	0.3442453817327743	0.5201112014861967
MR-link 2	asparagine	HMDB0000168	taurochenodeoxycholate	HMDB0000951	bioa_003	M18494	14:103514503-104812812	-0.0029720286730887	0.0765777766953679	0.9690414018201546
MR-link 2	choline phosphate	HMDB0001565	cortisone	HMDB0002802	GCST90200363	GCST90200360	1:21573292-22142120	0.0102609048737092	0.0701780389821403	0.8837536566056968
MR-link 2	choline phosphate	HMDB0001565	cortisone	HMDB0002802	GCST90200363	GCST90200360	22:24245541-24745541	0.2490835252797815	0.1796516377151451	0.1656001748964113
MR-link 2	acetylphosphate	HMDB0001494	cystine	HMDB0000192	M15488	GCST90200382	1:109564880-110064880	-0.1148975663352601	0.1821323055943166	0.5281407564641505
MR-link 2	acetylphosphate	HMDB0001494	cystine	HMDB0000192	M15488	GCST90200382	6:96128415-96628415	0.1171407937114216	0.2098842329666996	0.5767617754668198
MR-link 2	hypoxanthine	HMDB0000157	kynurenine	HMDB0000684	M03127	bioa_027	6:16038192-16538192	-0.0126669602584181	0.0938843879683158	0.8926744642012279
MR-link 2	serine	HMDB0000187	citrulline	HMDB0000904	M32315	M02132	1:119966025-120466025	0.0495096150344943	0.0876378598099905	0.572118591890129
MR-link 2	serine	HMDB0000187	citrulline	HMDB0000904	M32315	M02132	2:211323559-211823559	-0.4062401810417884	0.2557731608979374	0.112222344202475
MR-link 2	serine	HMDB0000187	citrulline	HMDB0000904	M32315	M02132	7:55822010-56322010	0.2219747896935441	0.15520021125011	0.152645857220194
MR-link 2	phenylpyruvate	HMDB0000205	2-aminobutyrate	HMDB0000452	GCST90200365	GCST90200305	9:131315554-131815554	-0.0415961761230485	0.1324248608194313	0.7534363299802869
MR-link 2	phenylpyruvate	HMDB0000205	2-aminobutyrate	HMDB0000452	GCST90200365	GCST90200305	16:58503995-59003995	0.0796549117510542	0.1378438220610569	0.5633562880660048
MR-link 2	threonine	HMDB0000167	3-methyl-2-oxobutyrate	HMDB0000019	GCST90200432	GCST90199677	2:27589369-28089369	-0.3333669654127565	0.1350063574484868	0.0135389533966258
MR-link 2	threonine	HMDB0000167	3-methyl-2-oxobutyrate	HMDB0000019	GCST90200432	GCST90199677	2:211290507-211790507	-0.3065340239716013	0.221719516673252	0.1668088310627651
MR-link 2	threonine	HMDB0000167	3-methyl-2-oxobutyrate	HMDB0000019	GCST90200432	GCST90199677	12:46938082-47438082	0.0068036988851464	0.1260462774225493	0.9569528632936538
MR-link 2	threonine	HMDB0000167	3-methyl-2-oxobutyrate	HMDB0000019	GCST90200432	GCST90199677	14:100594368-101094368	-0.1914262708383337	0.2555722900927532	0.4538510134896331
MR-link 2	3-aminoisobutyrate	HMDB0002166	hippurate	HMDB0000714	GCST90200310	GCST90199624	3:66115384-66615384	-0.288475251687875	0.2135297480131842	0.1767005901966085
MR-link 2	3-aminoisobutyrate	HMDB0002166	hippurate	HMDB0000714	GCST90200310	GCST90199624	5:34511619-35593952	-0.0352083000383559	0.0221312804195601	0.1116356827846972
MR-link 2	3-aminoisobutyrate	HMDB0002166	hippurate	HMDB0000714	GCST90200310	GCST90199624	5:35822024-36322024	-0.0070466667092541	0.1107253227607063	0.9492561101911942
MR-link 2	3-aminoisobutyrate	HMDB0002166	hippurate	HMDB0000714	GCST90200310	GCST90199624	12:89320-602261	0.0784807072109043	0.0757054933367	0.2998952606729629
MR-link 2	serine	HMDB0000187	phenylalanine	HMDB0000159	M32315	bioa_016	1:119966025-120466025	0.0304997611793533	0.0244958252056397	0.2130948558644619
MR-link 2	serine	HMDB0000187	phenylalanine	HMDB0000159	M32315	bioa_016	2:211323559-211823559	-0.1613599159471196	0.0429703837863092	0.0001732428578003
MR-link 2	serine	HMDB0000187	phenylalanine	HMDB0000159	M32315	bioa_016	7:55822010-56322010	-0.0802602618973819	0.043758176106616	0.0666276507421255
MR-link 2	isoleucine	HMDB0000172	5-oxoproline	HMDB0000267	bioa_010	GCST90200280	2:27480940-27980940	-0.3009170367568192	0.3913851404207203	0.4419814955823544
MR-link 2	isoleucine	HMDB0000172	5-oxoproline	HMDB0000267	bioa_010	GCST90200280	4:88976422-89476422	-0.1923236611861067	0.180875267166979	0.2876484576542517
MR-link 2	isoleucine	HMDB0000172	5-oxoproline	HMDB0000267	bioa_010	GCST90200280	12:56615040-57115040	-2.8331837679032903	0.9316433366592788	0.0023574644199209
MR-link 2	isoleucine	HMDB0000172	5-oxoproline	HMDB0000267	bioa_010	GCST90200280	16:70059237-70559237	-0.1935637950844095	0.3271188821576947	0.554036033417462
MR-link 2	4-acetamidobutanoate	HMDB0003681	arachidonate (20:4n6)	HMDB0001043	GCST90200311	GCST90200358	8:18005709-18505709	-0.0920052420646547	0.0632094907566505	0.1455141362092215
MR-link 2	4-acetamidobutanoate	HMDB0003681	arachidonate (20:4n6)	HMDB0001043	GCST90200311	GCST90200358	22:50435332-50935332	-0.2451699865531144	0.2770829435866628	0.3762508854547733
MR-link 2	acetylphosphate	HMDB0001494	3-aminoisobutyrate	HMDB0002166	M15488	GCST90200310	1:109564880-110064880	-0.0106604019465538	0.2422966316562246	0.9649065417471916
MR-link 2	acetylphosphate	HMDB0001494	3-aminoisobutyrate	HMDB0002166	M15488	GCST90200310	6:96128415-96628415	0.1927196639636188	0.2347651203482801	0.4117008612085878
MR-link 2	n-acetylornithine	HMDB0003357	cholesterol	HMDB0000067	M15630	M00063	2:73124156-74349562	0.0234454443871392	0.0241740329961843	0.3321159352790805
MR-link 2	alanine	HMDB0000161	adenosine	HMDB0000050	M32339	M00555	2:27480940-27980940	0.0975878543429399	0.1221555435601158	0.4243588874601386
MR-link 2	alanine	HMDB0000161	adenosine	HMDB0000050	M32339	M00555	12:46962370-47462370	0.2265250703172159	0.2143480604939545	0.2905985299228476
MR-link 2	glycine	HMDB0000123	citrulline	HMDB0000904	met-d-Gly	GCST90200403	1:11606378-12106378	-1.1065903705616231	0.9059572121392188	0.2219119542311868
MR-link 2	glycine	HMDB0000123	citrulline	HMDB0000904	met-d-Gly	GCST90200403	1:75982013-76482013	0.0420617113349644	0.3608001680104154	0.907193704959909
MR-link 2	glycine	HMDB0000123	citrulline	HMDB0000904	met-d-Gly	GCST90200403	1:120004506-120504506	0.2162273611329087	0.680044992321145	0.7505149940394683
MR-link 2	glycine	HMDB0000123	citrulline	HMDB0000904	met-d-Gly	GCST90200403	1:151589838-152089838	-0.0194243502376294	0.9242036290484936	0.9832317816902174
MR-link 2	glycine	HMDB0000123	citrulline	HMDB0000904	met-d-Gly	GCST90200403	2:165276338-165776338	-0.468763608482685	0.6468296732951118	0.4686302664055791
MR-link 2	glycine	HMDB0000123	citrulline	HMDB0000904	met-d-Gly	GCST90200403	2:208538752-212979649	-0.0505516752624054	0.0282211386790837	0.0732499995710686
MR-link 2	glycine	HMDB0000123	citrulline	HMDB0000904	met-d-Gly	GCST90200403	2:226790540-227290540	-0.0600733871103434	0.6893199783028757	0.9305532612731928
MR-link 2	glycine	HMDB0000123	citrulline	HMDB0000904	met-d-Gly	GCST90200403	3:12110357-12610357	0.8472918636414638	0.6919519695044879	0.2207654768492843
MR-link 2	glycine	HMDB0000123	citrulline	HMDB0000904	met-d-Gly	GCST90200403	3:48534270-49826414	-0.6349461250111119	0.8440415426774572	0.4518894219548606
MR-link 2	glycine	HMDB0000123	citrulline	HMDB0000904	met-d-Gly	GCST90200403	3:125116791-126249375	-0.155751775395344	0.1709550991044958	0.3622593758335074
MR-link 2	glycine	HMDB0000123	citrulline	HMDB0000904	met-d-Gly	GCST90200403	4:102676923-103438709	-0.4925280239655802	0.6688049648924114	0.4614690679141503
MR-link 2	glycine	HMDB0000123	citrulline	HMDB0000904	met-d-Gly	GCST90200403	5:90005685-90505685	1.020042513379121	0.5327702774187547	0.055543405726058
MR-link 2	glycine	HMDB0000123	citrulline	HMDB0000904	met-d-Gly	GCST90200403	5:131427047-131927047	1.603710354630438	0.6418203577872635	0.0124653166519703
MR-link 2	glycine	HMDB0000123	citrulline	HMDB0000904	met-d-Gly	GCST90200403	6:131620261-132120261	0.2499846868604541	1.0398622375326227	0.8100188327105866
MR-link 2	glycine	HMDB0000123	citrulline	HMDB0000904	met-d-Gly	GCST90200403	6:160518860-161018860	-1.0685723925139423	0.5443414424732914	0.0496397404446425
MR-link 2	glycine	HMDB0000123	citrulline	HMDB0000904	met-d-Gly	GCST90200403	7:55560073-56715237	-0.0534001558208059	0.2781858524882384	0.8477746655667482
MR-link 2	glycine	HMDB0000123	citrulline	HMDB0000904	met-d-Gly	GCST90200403	8:8915380-9434231	0.16890820875234	0.1908258011208222	0.3760792652841408
MR-link 2	glycine	HMDB0000123	citrulline	HMDB0000904	met-d-Gly	GCST90200403	8:17169461-17669461	0.8434807507690817	0.5413133953510465	0.1191831228162152
MR-link 2	glycine	HMDB0000123	citrulline	HMDB0000904	met-d-Gly	GCST90200403	8:126212070-126756694	0.3616435813677033	0.2735029179202338	0.1860796242668232
MR-link 2	glycine	HMDB0000123	citrulline	HMDB0000904	met-d-Gly	GCST90200403	9:5668443-7086536	-0.0421692446500762	0.221918321080992	0.8492923097414093
MR-link 2	glycine	HMDB0000123	citrulline	HMDB0000904	met-d-Gly	GCST90200403	11:8005408-8505408	-0.8513416998291965	0.9659793689966522	0.3781419763860261
MR-link 2	glycine	HMDB0000123	citrulline	HMDB0000904	met-d-Gly	GCST90200403	12:115016-615016	0.0067993373621601	0.6160602228698423	0.9911940814123404
MR-link 2	glycine	HMDB0000123	citrulline	HMDB0000904	met-d-Gly	GCST90200403	12:21136493-21636493	0.8296456578261886	0.7826916182307533	0.2891489340183869
MR-link 2	glycine	HMDB0000123	citrulline	HMDB0000904	met-d-Gly	GCST90200403	12:46468358-47667420	1.1804044565311669	0.3469426834701823	0.000668202815891
MR-link 2	glycine	HMDB0000123	citrulline	HMDB0000904	met-d-Gly	GCST90200403	12:56615338-57115338	-1.003256889655206	0.5432521648074512	0.0647817922337454
MR-link 2	glycine	HMDB0000123	citrulline	HMDB0000904	met-d-Gly	GCST90200403	12:57516305-58016305	-1.243482406993672	0.691298438289376	0.0720560973889584
MR-link 2	glycine	HMDB0000123	citrulline	HMDB0000904	met-d-Gly	GCST90200403	12:59343804-59843804	1.06620748123924	0.7976490228696861	0.1813246626185621
MR-link 2	glycine	HMDB0000123	citrulline	HMDB0000904	met-d-Gly	GCST90200403	13:50472895-50972895	-1.3832812174100693	1.4736619639798638	0.3479005695819541
MR-link 2	glycine	HMDB0000123	citrulline	HMDB0000904	met-d-Gly	GCST90200403	14:100551720-101051720	1.061052168956225	1.0892809113926725	0.3300143492675784
MR-link 2	glycine	HMDB0000123	citrulline	HMDB0000904	met-d-Gly	GCST90200403	15:42451374-42951374	-0.9871992587109486	0.7242024253756794	0.1728340569293029
MR-link 2	glycine	HMDB0000123	citrulline	HMDB0000904	met-d-Gly	GCST90200403	15:43028726-44613739	0.3414464268068983	0.5857372434261789	0.5599374180057148
MR-link 2	glycine	HMDB0000123	citrulline	HMDB0000904	met-d-Gly	GCST90200403	15:58180763-58713267	0.2694046977520648	0.4241729185803697	0.5253440138124781
MR-link 2	glycine	HMDB0000123	citrulline	HMDB0000904	met-d-Gly	GCST90200403	16:79678196-80178196	-0.4397955005824605	1.2263279815135055	0.7198734283446309
MR-link 2	glycine	HMDB0000123	citrulline	HMDB0000904	met-d-Gly	GCST90200403	16:80626853-81422810	-0.051975730925266	0.1647766430285933	0.752434111849909
MR-link 2	glycine	HMDB0000123	citrulline	HMDB0000904	met-d-Gly	GCST90200403	17:45235982-45996386	0.0371981398297329	0.4052387325327495	0.9268623864588432
MR-link 2	glycine	HMDB0000123	citrulline	HMDB0000904	met-d-Gly	GCST90200403	19:17984588-18484588	0.2866024052933337	0.4745206933084532	0.545854981905001
MR-link 2	3-methyl-2-oxobutyrate	HMDB0000019	biliverdin	HMDB0001008	GCST90199677	M02137	4:88953670-89453670	-0.0201792558943721	0.1245500352765539	0.8712922591106262
MR-link 2	spermidine	HMDB0001257	n-acetylornithine	HMDB0003357	bioa_033	bioa_023	1:247760300-248289451	0.0434042577632427	0.0439684875671087	0.3235605781476182
MR-link 2	asparagine	HMDB0000168	adenosine 5'-diphosphate (adp)	HMDB0001341	GCST90200452	GCST90200355	2:211293055-211793055	0.1164645471942474	0.373883327917595	0.7554207654002917
MR-link 2	asparagine	HMDB0000168	adenosine 5'-diphosphate (adp)	HMDB0001341	GCST90200452	GCST90200355	7:97139584-97639584	-0.234649277923793	0.1936081567424315	0.2255199098002628
MR-link 2	asparagine	HMDB0000168	adenosine 5'-diphosphate (adp)	HMDB0001341	GCST90200452	GCST90200355	11:61850353-62350353	-0.5367079932947909	0.260988689680272	0.0397399719281018
MR-link 2	asparagine	HMDB0000168	adenosine 5'-diphosphate (adp)	HMDB0001341	GCST90200452	GCST90200355	14:103842789-104825326	-0.0417760019080646	0.0493207785688897	0.3969804021755931
MR-link 2	biliverdin	HMDB0001008	arginine	HMDB0000517	M02137	M01638	2:234046650-234918570	0.0334269611592757	0.034039652180649	0.3260995194189368
MR-link 2	n-stearoyl-sphingosine (d18:1/18:0)*	HMDB0004950	1-methylxanthine	HMDB0010738	GCST90200341	GCST90199763	10:64645010-65401382	0.1696867627923543	0.2767292112464103	0.539752680598047
MR-link 2	n-stearoyl-sphingosine (d18:1/18:0)*	HMDB0004950	1-methylxanthine	HMDB0010738	GCST90200341	GCST90199763	14:63982220-64482220	-0.2578256499871808	0.2807571040553117	0.3584498939998969
MR-link 2	n-stearoyl-sphingosine (d18:1/18:0)*	HMDB0004950	1-methylxanthine	HMDB0010738	GCST90200341	GCST90199763	18:55052269-55552269	0.1239637734256843	0.1621704078099755	0.4446262869576277
MR-link 2	n-stearoyl-sphingosine (d18:1/18:0)*	HMDB0004950	1-methylxanthine	HMDB0010738	GCST90200341	GCST90199763	19:8013648-8513648	-0.0199454572639811	0.0881803562823463	0.8210541552750238
MR-link 2	acetone	HMDB0001659	4-methyl-2-oxopentanoate	HMDB0000695	met-d-Acetone	M22116	1:120074995-120574995	0.1353172787837049	1.0146406443909306	0.89390493508507
MR-link 2	acetone	HMDB0001659	4-methyl-2-oxopentanoate	HMDB0000695	met-d-Acetone	M22116	5:41206969-43455198	-0.6080122364386638	0.350595361752636	0.0828776653541197
MR-link 2	acetone	HMDB0001659	4-methyl-2-oxopentanoate	HMDB0000695	met-d-Acetone	M22116	8:126241733-126741733	1.3414292379349764	1.017604089955595	0.1874289682816511
MR-link 2	acetone	HMDB0001659	4-methyl-2-oxopentanoate	HMDB0000695	met-d-Acetone	M22116	10:135065795-135607239	0.2582880197254569	0.3608081663232956	0.474077995006347
MR-link 2	acetone	HMDB0001659	4-methyl-2-oxopentanoate	HMDB0000695	met-d-Acetone	M22116	12:122365033-122865033	-0.0389371812565187	1.1056220220024977	0.9719063528386866
MR-link 2	acetone	HMDB0001659	4-methyl-2-oxopentanoate	HMDB0000695	met-d-Acetone	M22116	13:42058883-42558883	1.7976608382480532	1.224452541858097	0.1420677322554668
MR-link 2	acetone	HMDB0001659	4-methyl-2-oxopentanoate	HMDB0000695	met-d-Acetone	M22116	19:45929043-46429043	-0.7702714560270221	0.9615567366227424	0.4230928076952096
MR-link 2	ornithine	HMDB0000214	serotonin (5ht)	HMDB0000259	bioa_014	M02342	2:219037276-219805573	-0.0345058653347983	0.3697744387483325	0.9256525346855542
MR-link 2	ornithine	HMDB0000214	serotonin (5ht)	HMDB0000259	bioa_014	M02342	4:144415809-145209327	0.1276236281483217	0.3653020246090013	0.7268155394141798
MR-link 2	ornithine	HMDB0000214	serotonin (5ht)	HMDB0000259	bioa_014	M02342	6:131638147-132138147	0.4636108761498159	0.2858478735499387	0.1048290993520102
MR-link 2	ornithine	HMDB0000214	serotonin (5ht)	HMDB0000259	bioa_014	M02342	9:135887106-136387106	0.8562321527012544	0.5163008733622729	0.0972372315470165
MR-link 2	ornithine	HMDB0000214	serotonin (5ht)	HMDB0000259	bioa_014	M02342	10:97138162-97638162	0.0096021285552738	0.4377081200091305	0.9824979813741672
MR-link 2	ornithine	HMDB0000214	serotonin (5ht)	HMDB0000259	bioa_014	M02342	12:46964292-47464292	0.2514594595666939	0.2694984138846825	0.3507865582114327
MR-link 2	ornithine	HMDB0000214	serotonin (5ht)	HMDB0000259	bioa_014	M02342	12:132819894-133319894	-0.3508396087219668	0.3971039561842882	0.3769685442548142
MR-link 2	ornithine	HMDB0000214	serotonin (5ht)	HMDB0000259	bioa_014	M02342	16:68152686-68652686	0.1486701492370884	0.3809212562897571	0.6963213558925423
MR-link 2	ornithine	HMDB0000214	serotonin (5ht)	HMDB0000259	bioa_014	M02342	19:12789284-13289284	0.0692658617822271	0.2795424826043132	0.804302345369197
MR-link 2	myo-inositol	HMDB0000211	3-(4-hydroxyphenyl)lactate	HMDB0000755	M19934	GCST90200371	16:24681798-25181798	-0.07929774912529	0.1261573366610002	0.5296356303761354
MR-link 2	myo-inositol	HMDB0000211	3-(4-hydroxyphenyl)lactate	HMDB0000755	M19934	GCST90200371	19:18368867-18868867	0.3053130644728223	0.1522519703199636	0.0449294491659044
MR-link 2	urate	HMDB0000289	s-1-pyrroline-5-carboxylate	HMDB0001301	M01604	GCST90200381	4:9676051-10553081	0.0166962763022065	0.0410931019293898	0.6845195217518341
MR-link 2	inositol 1-phosphate (i1p)	HMDB0000213	dimethylglycine	HMDB0000092	M01481	GCST90200424	1:5349333-5849333	0.0		1.0
MR-link 2	inositol 1-phosphate (i1p)	HMDB0000213	dimethylglycine	HMDB0000092	M01481	GCST90200424	4:31607204-32397858	-0.023032643299531	0.0834941093548993	0.782655981258678
MR-link 2	inositol 1-phosphate (i1p)	HMDB0000213	dimethylglycine	HMDB0000092	M01481	GCST90200424	4:66148855-66648855	0.0144046763576532	0.1596013624921212	0.9280852989640128
MR-link 2	inositol 1-phosphate (i1p)	HMDB0000213	dimethylglycine	HMDB0000092	M01481	GCST90200424	10:114775621-115275621	0.2754000577585286	0.1234234248081534	0.025658383744633
MR-link 2	inositol 1-phosphate (i1p)	HMDB0000213	dimethylglycine	HMDB0000092	M01481	GCST90200424	12:62771708-63271708	0.0943384931864618	0.1619400544610744	0.560194965423399
MR-link 2	inositol 1-phosphate (i1p)	HMDB0000213	dimethylglycine	HMDB0000092	M01481	GCST90200424	15:77060646-77560646	-0.1399703024445575	0.2006666497820455	0.4854733718912055
MR-link 2	sphingosine 1-phosphate	HMDB0000277	lactate	HMDB0000190	GCST90199657	GCST90200408	17:74160792-74684003	0.3101101051317675	0.1679617815931397	0.0648466984301681
MR-link 2	acetylphosphate	HMDB0001494	orotate	HMDB0000226	M15488	GCST90200392	1:109564880-110064880	0.1242548439304706	0.1632637180459401	0.4466162602577277
MR-link 2	acetylphosphate	HMDB0001494	orotate	HMDB0000226	M15488	GCST90200392	6:96128415-96628415	-0.4778329340672975	0.2791896272905234	0.0869889258635134
MR-link 2	dihydroorotate	HMDB03349	caffeine	HMDB0001847	GCST90200444	M00569	5:53379047-53879047	-0.1678367762067005	0.1524436239670789	0.2709070888092868
MR-link 2	dihydroorotate	HMDB03349	caffeine	HMDB0001847	GCST90200444	M00569	10:104381189-105206827	0.36862754537544	0.2498287441872409	0.1400725407514949
MR-link 2	dihydroorotate	HMDB03349	caffeine	HMDB0001847	GCST90200444	M00569	10:125910495-126410495	0.0777227928238308	0.1553874476921919	0.6169433589558597
MR-link 2	dihydroorotate	HMDB03349	caffeine	HMDB0001847	GCST90200444	M00569	11:122683181-123183181	-0.050588577575375	0.2592295832499716	0.845275748915683
MR-link 2	dihydroorotate	HMDB03349	caffeine	HMDB0001847	GCST90200444	M00569	15:77921365-78954732	-0.0389331163756071	0.0508502875585547	0.4438893406596752
MR-link 2	asparagine	HMDB0000168	methionine	HMDB0000696	M34283	M01302	11:61916235-62416235	0.249647853123377	0.1874380934960331	0.1828947055442958
MR-link 2	asparagine	HMDB0000168	methionine	HMDB0000696	M34283	M01302	14:104016664-104812812	0.1357647185389183	0.0653099968421543	0.03763813451257
MR-link 2	gluconate	HMDB0000625	tryptophan	HMDB0000929	GCST90200373	M00054	4:99521223-100894070	0.0283704032555354	0.1112575617593107	0.798725008259858
MR-link 2	orotidine	HMDB0000788	3,7-dimethylurate	HMDB0001982	GCST90200681	GCST90199755	3:124271035-124771035	0.0263818662492363	0.301765304541312	0.9303336074566972
MR-link 2	orotidine	HMDB0000788	3,7-dimethylurate	HMDB0001982	GCST90200681	GCST90199755	16:20142332-20642332	-0.4818708104294287	0.5243155239655639	0.3580707886429788
MR-link 2	orotidine	HMDB0000788	3,7-dimethylurate	HMDB0001982	GCST90200681	GCST90199755	17:72554076-74203469	0.0504298158785761	0.0287804460339517	0.0797351334841626
MR-link 2	phosphate	HMDB0001429	serine	HMDB0000187	GCST90200393	M32315	1:21570042-22070042	0.3260429604588563	0.143244674209369	0.0228384554969662
MR-link 2	paraxanthine	HMDB0001860	n-acetyl-aspartyl-glutamate (naag)	HMDB0001067	GCST90199654	GCST90200684	19:41091229-41591229	0.0243794565202283	0.2134693574625408	0.9090745882509292
MR-link 2	asparagine	HMDB0000168	choline	HMDB0000097	GCST90200452	GCST90200327	2:211293055-211793055	0.9298924125092678	0.2927908978751478	0.0014934113303006
MR-link 2	asparagine	HMDB0000168	choline	HMDB0000097	GCST90200452	GCST90200327	7:97139584-97639584	0.263859806798958	0.1669293184326519	0.1139540031861627
MR-link 2	asparagine	HMDB0000168	choline	HMDB0000097	GCST90200452	GCST90200327	11:61850353-62350353	0.1181288441553005	0.1321081534657396	0.3712240707840351
MR-link 2	asparagine	HMDB0000168	choline	HMDB0000097	GCST90200452	GCST90200327	14:103842789-104825326	9.644292222154876e-05	0.0413457989881795	0.9981388617286038
MR-link 2	5,6-dihydrothymine	HMDB0000079	alpha-ketoglutaramate*	HMDB0001552	GCST90200339	GCST90199885	22:50721854-51221854	0.1244042926918294	0.1749371713756742	0.4769993527888838
MR-link 2	dimethylglycine	HMDB0000092	xanthine	HMDB0000292	GCST90200424	M03147	5:78080227-78832833	0.0107642167535403	0.0694926766879438	0.8769024097048516
MR-link 2	dimethylglycine	HMDB0000092	xanthine	HMDB0000292	GCST90200424	M03147	10:103976834-104737382	-0.0691649254071	0.1934889059787694	0.7207459919218867
MR-link 2	dimethylglycine	HMDB0000092	xanthine	HMDB0000292	GCST90200424	M03147	15:76242337-76742337	-0.1571508709883931	0.2005174667751514	0.4332005552543733
MR-link 2	creatinine	HMDB0000562	n-formylanthranilic acid	HMDB0004089	GCST90200366	GCST90199960	16:20142332-20642332	0.3464493538383809	0.2667335087743989	0.193992148194279
MR-link 2	glutamine	HMDB0000641	kynurenate	HMDB0000715	GCST90200419	GCST90200454	12:56335248-57115338	0.1154701928344487	0.0788520950583229	0.1430875111372565
MR-link 2	3-aminoisobutyrate	HMDB0002166	taurine	HMDB0000251	GCST90200310	bioa_034	3:66115384-66615384	-0.0451657590177825	0.120395352512766	0.7075523567414082
MR-link 2	3-aminoisobutyrate	HMDB0002166	taurine	HMDB0000251	GCST90200310	bioa_034	5:34511619-35593952	-0.0134583280493173	0.0139659402098479	0.3352196428605228
MR-link 2	3-aminoisobutyrate	HMDB0002166	taurine	HMDB0000251	GCST90200310	bioa_034	5:35822024-36322024	0.0120878364772166	0.0757107870067825	0.8731504496126223
MR-link 2	3-aminoisobutyrate	HMDB0002166	taurine	HMDB0000251	GCST90200310	bioa_034	12:89320-602261	0.18135048230701	0.0490841206128474	0.0002201574656959
MR-link 2	2-aminobutyrate	HMDB0000452	serine	HMDB0000187	GCST90200305	GCST90200415	2:64970910-65470910	0.1799500305294487	0.1014506940642983	0.0761014748508213
MR-link 2	2-aminobutyrate	HMDB0000452	serine	HMDB0000187	GCST90200305	GCST90200415	4:88993818-89493818	0.5708466498424472	0.1719129215587768	0.0008983802174016
MR-link 2	methionine	HMDB0000696	betaine	HMDB0000043	M01302	M03141	1:213396566-213896566	0.5321801341646903	0.2487542513599168	0.0324048195163774
MR-link 2	leucine	HMDB0000687	spermidine	HMDB0001257	bioa_011	bioa_033	2:27480940-27980940	-0.6272387874012895	0.2707495338209031	0.020521420034337
MR-link 2	leucine	HMDB0000687	spermidine	HMDB0001257	bioa_011	bioa_033	4:88972827-89472827	0.1103384019193776	0.1380004727134626	0.4239710458630203
MR-link 2	leucine	HMDB0000687	spermidine	HMDB0001257	bioa_011	bioa_033	4:186893802-187393802	-0.2769781077711947	0.4570394463079738	0.5444970229112442
MR-link 2	leucine	HMDB0000687	spermidine	HMDB0001257	bioa_011	bioa_033	11:116336283-116883862	-0.1285044761374136	0.29901654702052	0.6673723618558131
MR-link 2	leucine	HMDB0000687	spermidine	HMDB0001257	bioa_011	bioa_033	15:58477325-58977325	0.0641414038062461	0.3842532259863436	0.8674291970000552
MR-link 2	leucine	HMDB0000687	spermidine	HMDB0001257	bioa_011	bioa_033	16:70059237-70559237	0.2341375787184769	0.2248690443239849	0.2977746267776573
MR-link 2	1-methylurate	HMDB0003099	glycerol	HMDB0000131	M34395	GCST90200325	8:18010431-18510431	-0.0368343195805689	0.0999631659725457	0.7125161594734699
MR-link 2	creatinine	HMDB0000562	histidine	HMDB0000177	met-d-Creatinine	bioa_009	1:62775942-63275942	-0.6430586454157285	0.2880363796023937	0.0255779409736087
MR-link 2	creatinine	HMDB0000562	histidine	HMDB0000177	met-d-Creatinine	bioa_009	1:78344069-78844069	0.0800138827010705	0.1833622536961222	0.6625679214855384
MR-link 2	creatinine	HMDB0000562	histidine	HMDB0000177	met-d-Creatinine	bioa_009	1:150079982-151190625	0.1965847703072015	0.235650110309658	0.4041552649530989
MR-link 2	creatinine	HMDB0000562	histidine	HMDB0000177	met-d-Creatinine	bioa_009	1:212502129-213002129	-0.352801226915636	0.2971521896970458	0.2351193504597009
MR-link 2	creatinine	HMDB0000562	histidine	HMDB0000177	met-d-Creatinine	bioa_009	2:15538692-16038692	0.106819635695174	0.2433383951488422	0.6606791637223236
MR-link 2	creatinine	HMDB0000562	histidine	HMDB0000177	met-d-Creatinine	bioa_009	2:18426203-18926203	-0.2568646126599668	0.2877540587558394	0.3720428617143796
MR-link 2	creatinine	HMDB0000562	histidine	HMDB0000177	met-d-Creatinine	bioa_009	2:54331356-54831356	0.1707774745873349	0.2605306544166249	0.5121467989467854
MR-link 2	creatinine	HMDB0000562	histidine	HMDB0000177	met-d-Creatinine	bioa_009	2:73303397-74097901	-0.1452107272859499	0.1842110908474732	0.430530376622195
MR-link 2	creatinine	HMDB0000562	histidine	HMDB0000177	met-d-Creatinine	bioa_009	2:121056440-121556440	0.3886067861466596	0.2735216355998682	0.1553884704130848
MR-link 2	creatinine	HMDB0000562	histidine	HMDB0000177	met-d-Creatinine	bioa_009	2:176734544-177234544	-0.0130045160141791	0.1785829734563308	0.9419488925849412
MR-link 2	creatinine	HMDB0000562	histidine	HMDB0000177	met-d-Creatinine	bioa_009	2:211293055-211793055	-1.1925061727812327	0.2289047154380181	1.892296190428205e-07
MR-link 2	creatinine	HMDB0000562	histidine	HMDB0000177	met-d-Creatinine	bioa_009	2:217394852-217894852	0.016934423285377	0.1738672048244627	0.9224098521454492
MR-link 2	creatinine	HMDB0000562	histidine	HMDB0000177	met-d-Creatinine	bioa_009	2:220108198-220608198	0.3329957591594976	0.2324509241825458	0.1519887089196677
MR-link 2	creatinine	HMDB0000562	histidine	HMDB0000177	met-d-Creatinine	bioa_009	3:38187471-38687471	0.0949026485549456	0.2239599111174621	0.6717493309921179
MR-link 2	creatinine	HMDB0000562	histidine	HMDB0000177	met-d-Creatinine	bioa_009	3:121465319-121965319	-0.2129792237868643	0.2905670753109645	0.4635719524597652
MR-link 2	creatinine	HMDB0000562	histidine	HMDB0000177	met-d-Creatinine	bioa_009	3:141462708-141962708	-0.1939378928897723	0.1728225382380339	0.2617861680438239
MR-link 2	creatinine	HMDB0000562	histidine	HMDB0000177	met-d-Creatinine	bioa_009	3:185024780-185524780	-0.362478793633314	0.2326395189192634	0.1192063261144926
MR-link 2	creatinine	HMDB0000562	histidine	HMDB0000177	met-d-Creatinine	bioa_009	4:76880934-77664144	-0.1141878044159817	0.082424431928733	0.1659413276997262
MR-link 2	creatinine	HMDB0000562	histidine	HMDB0000177	met-d-Creatinine	bioa_009	4:103323863-104102802	-0.1746866460765004	0.2342491822717492	0.4558305242259363
MR-link 2	creatinine	HMDB0000562	histidine	HMDB0000177	met-d-Creatinine	bioa_009	5:39144851-39644851	-0.0301875287013871	0.1227081452552983	0.8056738739545911
MR-link 2	creatinine	HMDB0000562	histidine	HMDB0000177	met-d-Creatinine	bioa_009	5:53045546-53835870	0.3850446531527931	0.1689134131449894	0.0226350653735494
MR-link 2	creatinine	HMDB0000562	histidine	HMDB0000177	met-d-Creatinine	bioa_009	5:176565124-177065124	0.5483504512685081	0.3102140558394706	0.0771191233316569
MR-link 2	creatinine	HMDB0000562	histidine	HMDB0000177	met-d-Creatinine	bioa_009	6:43556335-44056335	-0.0060552649429591	0.1948821561029966	0.9752125837506912
MR-link 2	creatinine	HMDB0000562	histidine	HMDB0000177	met-d-Creatinine	bioa_009	6:108750742-109250742	-0.2554882390154175	0.1804314731916455	0.1567799296224677
MR-link 2	creatinine	HMDB0000562	histidine	HMDB0000177	met-d-Creatinine	bioa_009	6:133547208-134047208	-0.0187708706872184	0.2209622961776549	0.9323006963621324
MR-link 2	creatinine	HMDB0000562	histidine	HMDB0000177	met-d-Creatinine	bioa_009	6:160418389-160927934	-0.0507105896619288	0.0906681506054785	0.5759578004163248
MR-link 2	creatinine	HMDB0000562	histidine	HMDB0000177	met-d-Creatinine	bioa_009	7:25488956-25988956	-0.1409824753667526	0.199001007460637	0.4786651915612299
MR-link 2	creatinine	HMDB0000562	histidine	HMDB0000177	met-d-Creatinine	bioa_009	7:76984640-77791673	0.2020355825792329	0.1950669723194525	0.3003308320940381
MR-link 2	creatinine	HMDB0000562	histidine	HMDB0000177	met-d-Creatinine	bioa_009	7:128492221-128992221	-0.5957860592605742	0.2455237771356212	0.0152413810054749
MR-link 2	creatinine	HMDB0000562	histidine	HMDB0000177	met-d-Creatinine	bioa_009	7:151165041-151665041	0.0292117865042264	0.110427285686535	0.7913683653469147
MR-link 2	creatinine	HMDB0000562	histidine	HMDB0000177	met-d-Creatinine	bioa_009	7:155370831-155870831	0.1919068012077923	0.1783427507991095	0.2819021767106321
MR-link 2	creatinine	HMDB0000562	histidine	HMDB0000177	met-d-Creatinine	bioa_009	8:8031142-9250941	0.5507247377576154	0.2733557296646241	0.0439380294224203
MR-link 2	creatinine	HMDB0000562	histidine	HMDB0000177	met-d-Creatinine	bioa_009	8:10561829-11945872	0.0404703860783626	0.1938048812418491	0.8345885532305934
MR-link 2	creatinine	HMDB0000562	histidine	HMDB0000177	met-d-Creatinine	bioa_009	8:19609539-20109539	-0.0176667944154185	0.1765989054065895	0.9203132889532812
MR-link 2	creatinine	HMDB0000562	histidine	HMDB0000177	met-d-Creatinine	bioa_009	8:23527006-24027006	-0.1586889672533909	0.2488186842130629	0.5236237379459077
MR-link 2	creatinine	HMDB0000562	histidine	HMDB0000177	met-d-Creatinine	bioa_009	9:71184707-71684707	-0.1017239608306988	0.160675989180979	0.5266683744760352
MR-link 2	creatinine	HMDB0000562	histidine	HMDB0000177	met-d-Creatinine	bioa_009	10:52398454-52898454	0.0678433144758102	0.2289618777823873	0.7669946155648679
MR-link 2	creatinine	HMDB0000562	histidine	HMDB0000177	met-d-Creatinine	bioa_009	11:15629946-16129946	-0.5195747849570173	0.2334131931127415	0.0260150374305156
MR-link 2	creatinine	HMDB0000562	histidine	HMDB0000177	met-d-Creatinine	bioa_009	11:30504837-31294673	0.1014341650898553	0.1836072296605556	0.5806387723721038
MR-link 2	creatinine	HMDB0000562	histidine	HMDB0000177	met-d-Creatinine	bioa_009	11:116373213-117240760	-0.5318133565715247	0.1516506308605445	0.0004534745477382
MR-link 2	creatinine	HMDB0000562	histidine	HMDB0000177	met-d-Creatinine	bioa_009	15:41118334-41871842	0.1351673801634556	0.18564293437667	0.4665498691580747
MR-link 2	creatinine	HMDB0000562	histidine	HMDB0000177	met-d-Creatinine	bioa_009	15:45400360-46179051	0.0137233113141028	0.1083663265138508	0.8992267992013857
MR-link 2	creatinine	HMDB0000562	histidine	HMDB0000177	met-d-Creatinine	bioa_009	15:53700578-54200578	-0.1255551215361914	0.1549020439641882	0.4176268484522246
MR-link 2	creatinine	HMDB0000562	histidine	HMDB0000177	met-d-Creatinine	bioa_009	15:76097375-76597375	-0.1382223833218047	0.1816371644291689	0.4466685727147039
MR-link 2	creatinine	HMDB0000562	histidine	HMDB0000177	met-d-Creatinine	bioa_009	16:20142332-21335139	0.0287902805797718	0.0970717230556663	0.7667812907197198
MR-link 2	creatinine	HMDB0000562	histidine	HMDB0000177	met-d-Creatinine	bioa_009	16:89453424-89953424	-0.0445321776913098	0.3636381235497019	0.9025324295034804
MR-link 2	creatinine	HMDB0000562	histidine	HMDB0000177	met-d-Creatinine	bioa_009	17:19176536-19724875	0.0068729014820355	0.2110458467082752	0.974020749869864
MR-link 2	creatinine	HMDB0000562	histidine	HMDB0000177	met-d-Creatinine	bioa_009	17:37200083-37954217	-0.1306875398610767	0.1683510289267149	0.4375836683603914
MR-link 2	creatinine	HMDB0000562	histidine	HMDB0000177	met-d-Creatinine	bioa_009	17:58690466-59700441	-0.0482757751307706	0.1449274150326968	0.739056439071055
MR-link 2	creatinine	HMDB0000562	histidine	HMDB0000177	met-d-Creatinine	bioa_009	19:32940263-33709298	0.2845989432656677	0.2897353043519106	0.3259657520585669
MR-link 2	creatinine	HMDB0000562	histidine	HMDB0000177	met-d-Creatinine	bioa_009	20:32653904-33537782	0.0409598199659033	0.7481654691776438	0.9563400195479916
MR-link 2	creatinine	HMDB0000562	histidine	HMDB0000177	met-d-Creatinine	bioa_009	22:38345240-38845240	-0.1344457804608372	0.1899423424619401	0.4790544562372995
MR-link 2	thyroxine	HMDB0000248	3-aminoisobutyrate	HMDB0002166	GCST90200293	GCST90200310	2:234397317-234897317	0.3749827188499033	0.2061145533938736	0.0688667743116063
MR-link 2	thyroxine	HMDB0000248	3-aminoisobutyrate	HMDB0002166	GCST90200293	GCST90200310	12:121166650-121666650	0.6597171900527589	0.4888868373354332	0.1771997929820338
MR-link 2	uridine	HMDB0000296	theobromine	HMDB0002825	M00606	M18392	1:20665172-21165172	-0.3135009756206986	0.1914653314059101	0.1015516711273756
MR-link 2	uridine	HMDB0000296	theobromine	HMDB0002825	M00606	M18392	7:47852911-48352911	-0.247727292680583	0.1882926011688402	0.1882913080263515
MR-link 2	uridine	HMDB0000296	theobromine	HMDB0002825	M00606	M18392	22:50721752-51221752	-0.2020765831337648	0.1405346246937959	0.1504587016184311
MR-link 2	sarcosine	HMDB0000271	cysteine	HMDB0000574	bioa_031	GCST90200439	1:157842259-158342259	-0.0089867057858947	0.5341176062356225	0.9865759611397728
MR-link 2	sarcosine	HMDB0000271	cysteine	HMDB0000574	bioa_031	GCST90200439	9:136282183-136851769	-0.0931676602222286	0.1048837094692888	0.374382162787911
MR-link 2	glycerophosphorylcholine (gpc)	HMDB0000086	creatinine	HMDB0000562	GCST90199629	M00513	1:40156715-40656715	0.0183057761323716	0.1678589987546604	0.9131592777097758
MR-link 2	alpha-tocopherol	HMDB0001893	cysteine	HMDB0000574	GCST90200302	GCST90200439	1:62651807-63403953	-0.2110218435574287	0.2780534890272925	0.4478972091336471
MR-link 2	5,6-dihydrothymine	HMDB0000079	phenylalanine	HMDB0000159	GCST90200339	M00064	22:50721854-51221854	0.0370386355471993	0.1957081707374761	0.8498934204359218
MR-link 2	acetone	HMDB0001659	glycochenodeoxycholate	HMDB0000637	met-d-Acetone	M32346	1:120074995-120574995	-0.7054925633324189	0.7305804067235876	0.3342141440883055
MR-link 2	acetone	HMDB0001659	glycochenodeoxycholate	HMDB0000637	met-d-Acetone	M32346	5:41206969-43455198	-0.5643460533824929	0.3538586820253719	0.1107492377862565
MR-link 2	acetone	HMDB0001659	glycochenodeoxycholate	HMDB0000637	met-d-Acetone	M32346	8:126241733-126741733	0.2479290098709627	0.8850385776529058	0.7793750358325717
MR-link 2	acetone	HMDB0001659	glycochenodeoxycholate	HMDB0000637	met-d-Acetone	M32346	10:135065795-135607239	-0.2590901282043391	0.4261144900565627	0.5431679897221128
MR-link 2	acetone	HMDB0001659	glycochenodeoxycholate	HMDB0000637	met-d-Acetone	M32346	12:122365033-122865033	0.3558741505365028	0.6575388182118636	0.5883549147487672
MR-link 2	acetone	HMDB0001659	glycochenodeoxycholate	HMDB0000637	met-d-Acetone	M32346	13:42058883-42558883	0.5447281646767685	0.8511094217884528	0.5221587471670786
MR-link 2	acetone	HMDB0001659	glycochenodeoxycholate	HMDB0000637	met-d-Acetone	M32346	19:45929043-46429043	-0.922166734567782	0.8870181618468187	0.2985139068991042
MR-link 2	4-acetamidobutanoate	HMDB0003681	phosphate	HMDB0001429	M01558	M11438	8:18010431-18510431	-0.0041058289444363	0.0488197084633036	0.932975435103036
MR-link 2	4-acetamidobutanoate	HMDB0003681	phosphate	HMDB0001429	M01558	M11438	18:22536478-23036478	-0.0564939163297513	0.2006073800306795	0.778239237976209
MR-link 2	histidine	HMDB0000177	histidine	HMDB0000177	met-d-His	GCST90200377	1:168963261-169463261	0.7645818140054333	0.5671200135997817	0.1775993876946453
MR-link 2	histidine	HMDB0000177	histidine	HMDB0000177	met-d-His	GCST90200377	2:27491237-27991237	2.1493422543824696	0.8619258296134839	0.0126436773263464
MR-link 2	histidine	HMDB0000177	histidine	HMDB0000177	met-d-His	GCST90200377	2:211290507-212074453	1.0176141171978947	0.3688590697032188	0.0058011277700179
MR-link 2	histidine	HMDB0000177	histidine	HMDB0000177	met-d-His	GCST90200377	3:148408762-149190142	-0.2303930741881155	0.2895196293947686	0.4261616381830637
MR-link 2	histidine	HMDB0000177	histidine	HMDB0000177	met-d-His	GCST90200377	6:134622121-135122121	0.747690632241595	0.7589590343618221	0.324549011894566
MR-link 2	histidine	HMDB0000177	histidine	HMDB0000177	met-d-His	GCST90200377	11:8005408-8505408	0.8020991650411315	2.183027634336463	0.7133019456009152
MR-link 2	histidine	HMDB0000177	histidine	HMDB0000177	met-d-His	GCST90200377	12:46932531-47432531	1.918881468880707	0.7411067321673478	0.0096196219280535
MR-link 2	histidine	HMDB0000177	histidine	HMDB0000177	met-d-His	GCST90200377	12:56610020-57110020	1.2416869712494911	0.4494503242758547	0.0057329117569787
MR-link 2	histidine	HMDB0000177	histidine	HMDB0000177	met-d-His	GCST90200377	12:95659569-96755187	0.9608611153047832	0.1128385738386697	1.6607309717364922e-17
MR-link 2	histidine	HMDB0000177	histidine	HMDB0000177	met-d-His	GCST90200377	14:21241151-21765620	1.5858391571853148	0.3167295484729644	5.53082210799214e-07
MR-link 2	histidine	HMDB0000177	histidine	HMDB0000177	met-d-His	GCST90200377	14:24625832-25125832	2.5289089073936686	1.4174772765338992	0.0744088272595227
MR-link 2	histidine	HMDB0000177	histidine	HMDB0000177	met-d-His	GCST90200377	14:94599201-95099201	0.2400916943719537	0.6729356275120953	0.7212545949719245
MR-link 2	histidine	HMDB0000177	histidine	HMDB0000177	met-d-His	GCST90200377	15:43028726-45092210	0.9125854261444268	0.5638152728393008	0.1055356365586467
MR-link 2	histidine	HMDB0000177	histidine	HMDB0000177	met-d-His	GCST90200377	20:38915692-39415692	0.9361975572790568	0.6836016764085572	0.170840721979458
MR-link 2	flavin adenine dinucleotide (fad)	HMDB0001248	glutamine	HMDB0000641	GCST90200376	GCST90200419	2:69949756-70738470	-0.0410577489519022	0.0475456537532522	0.3878386127471879
MR-link 2	valine	HMDB0000883	asparagine	HMDB0000168	bioa_022	M34283	2:27492603-27992603	-1.9129421245430671	1.4423582089503686	0.1847535623087648
MR-link 2	valine	HMDB0000883	asparagine	HMDB0000168	bioa_022	M34283	2:64958074-65458074	-0.7026171946774156	0.2859204225324818	0.0139951742756321
MR-link 2	valine	HMDB0000883	asparagine	HMDB0000168	bioa_022	M34283	2:211173777-211673777	0.2654985190124351	0.949936026873378	0.7798680851620693
MR-link 2	valine	HMDB0000883	asparagine	HMDB0000168	bioa_022	M34283	4:88972827-89472827	-0.1021746185053666	0.13358594239516	0.444354582330064
MR-link 2	valine	HMDB0000883	asparagine	HMDB0000168	bioa_022	M34283	11:116381707-116882500	1.026425578325883	0.329153420447595	0.001818479236598
MR-link 2	valine	HMDB0000883	asparagine	HMDB0000168	bioa_022	M34283	12:56615040-57115040	0.5915058670604196	0.7979102365046911	0.4585001592332038
MR-link 2	valine	HMDB0000883	asparagine	HMDB0000168	bioa_022	M34283	16:70059237-70559237	0.2624753845513059	0.3487523667781371	0.4516828144314826
MR-link 2	valine	HMDB0000883	asparagine	HMDB0000168	bioa_022	M34283	17:6883609-7383609	0.0395196963559883	0.3524019236969458	0.9107093766744908
MR-link 2	valine	HMDB0000883	asparagine	HMDB0000168	bioa_022	M34283	17:40470632-40970632	0.6699100942451914	1.2718622178094354	0.5983908697254938
MR-link 2	valine	HMDB0000883	asparagine	HMDB0000168	bioa_022	M34283	19:49114511-49614511	0.2815685814302033	0.5769586158874607	0.6255341553153388
MR-link 2	glycerophosphoethanolamine	HMDB0000114	arginine	HMDB0000517	GCST90199808	GCST90200372	1:40156715-40656715	0.1271575545307522	0.2064056549230039	0.5378572012407321
MR-link 2	glycerophosphoethanolamine	HMDB0000114	arginine	HMDB0000517	GCST90199808	GCST90200372	22:24208096-24708096	0.2539202772497869	0.1496080423090587	0.089651897478609
MR-link 2	gluconate	HMDB0000625	sphinganine-1-phosphate	HMDB0001383	GCST90200373	GCST90199845	4:99521223-100894070	-0.0160221962365536	0.0774525754482151	0.8361156016113542
MR-link 2	histidine	HMDB0000177	uridine	HMDB0000296	met-d-His	GCST90200407	1:168963261-169463261	0.8089988486182655	0.7282852566558401	0.2666428684577313
MR-link 2	histidine	HMDB0000177	uridine	HMDB0000296	met-d-His	GCST90200407	2:27491237-27991237	-1.788932156482659	0.8391764639524067	0.0330256663107894
MR-link 2	histidine	HMDB0000177	uridine	HMDB0000296	met-d-His	GCST90200407	2:211290507-212074453	-0.3125542528041333	0.2860072509017222	0.2744731320508263
MR-link 2	histidine	HMDB0000177	uridine	HMDB0000296	met-d-His	GCST90200407	3:148408762-149190142	-0.2401264090718668	0.2717824684896179	0.3769530714718282
MR-link 2	histidine	HMDB0000177	uridine	HMDB0000296	met-d-His	GCST90200407	6:134622121-135122121	0.4655885884240215	0.5941715627171186	0.4332790523547141
MR-link 2	histidine	HMDB0000177	uridine	HMDB0000296	met-d-His	GCST90200407	11:8005408-8505408	0.5684607396890207	1.3827757504010545	0.68099834634748
MR-link 2	histidine	HMDB0000177	uridine	HMDB0000296	met-d-His	GCST90200407	12:46932531-47432531	0.1979835896234639	0.6651196710210906	0.7659580066730562
MR-link 2	histidine	HMDB0000177	uridine	HMDB0000296	met-d-His	GCST90200407	12:56610020-57110020	0.6970580042366321	0.460627626457523	0.1302088650811941
MR-link 2	histidine	HMDB0000177	uridine	HMDB0000296	met-d-His	GCST90200407	12:95659569-96755187	0.0052273013311976	0.1023519670512099	0.9592682903344776
MR-link 2	histidine	HMDB0000177	uridine	HMDB0000296	met-d-His	GCST90200407	14:21241151-21765620	0.3711913954302741	0.2538280389591558	0.1436388896477156
MR-link 2	histidine	HMDB0000177	uridine	HMDB0000296	met-d-His	GCST90200407	14:24625832-25125832	-1.148427006297762	0.9455782148755234	0.2245478641377072
MR-link 2	histidine	HMDB0000177	uridine	HMDB0000296	met-d-His	GCST90200407	14:94599201-95099201	-0.3798811779422648	0.6388085608761184	0.552063146329282
MR-link 2	histidine	HMDB0000177	uridine	HMDB0000296	met-d-His	GCST90200407	15:43028726-45092210	-0.1072950920952249	0.4759074412198996	0.8216263424603903
MR-link 2	histidine	HMDB0000177	uridine	HMDB0000296	met-d-His	GCST90200407	20:38915692-39415692	0.228112465737285	0.7310340466083032	0.7550094986734076
MR-link 2	phosphate	HMDB0001429	caffeine	HMDB0001847	GCST90200393	GCST90200436	1:21570042-22070042	-0.0172263542395715	0.1426881097014546	0.9039070125961765
MR-link 2	4-hydroxyphenylpyruvate	HMDB0000707	glutamate	HMDB0000148	GCST90200300	GCST90200412	11:63046797-63546797	0.7794033805191327	0.3644591135361988	0.0324745010434353
MR-link 2	4-hydroxyphenylpyruvate	HMDB0000707	glutamate	HMDB0000148	GCST90200300	GCST90200412	12:122051275-122551275	0.2339473658661122	0.1945200422300694	0.2290961930942233
MR-link 2	caffeine	HMDB0001847	biliverdin	HMDB0001008	M00569	M02137	7:17037106-17537106	0.1646540432802455	0.2107425038502937	0.4346234891423464
MR-link 2	caffeine	HMDB0001847	biliverdin	HMDB0001008	M00569	M02137	15:74777880-75277880	0.3113341558060214	0.2695901433546257	0.2481549284885016
MR-link 2	kynurenine	HMDB0000684	4-acetamidobutanoate	HMDB0003681	bioa_027	M01558	1:241473615-241973615	0.7071017987728054	0.282804693413155	0.0124081705661211
MR-link 2	kynurenine	HMDB0000684	4-acetamidobutanoate	HMDB0003681	bioa_027	M01558	5:131338151-131838151	0.3123062099926389	0.4029199509026045	0.4382762367556204
MR-link 2	kynurenine	HMDB0000684	4-acetamidobutanoate	HMDB0003681	bioa_027	M01558	5:176563404-177063404	0.8080521980622328	0.4115720404524398	0.0496077108547752
MR-link 2	kynurenine	HMDB0000684	4-acetamidobutanoate	HMDB0003681	bioa_027	M01558	8:39556267-40056267	0.3487839231143129	0.1999697845783731	0.0811271634778776
MR-link 2	kynurenine	HMDB0000684	4-acetamidobutanoate	HMDB0003681	bioa_027	M01558	12:111111298-111611298	0.3308123012906778	0.3891118174196775	0.3952289960638576
MR-link 2	kynurenine	HMDB0000684	4-acetamidobutanoate	HMDB0003681	bioa_027	M01558	12:111634608-113433486	0.6167247921150325	0.1983649539310601	0.0018769561451364
MR-link 2	kynurenine	HMDB0000684	4-acetamidobutanoate	HMDB0003681	bioa_027	M01558	16:87568569-88128476	0.0300415621896395	0.0898977228968713	0.7382475863347717
MR-link 2	pseudouridine	HMDB0000767	pseudouridine	HMDB0000767	GCST90200443	M33442	4:77164144-77664144	-0.1287069404531577	0.3772563106266381	0.7329787891364659
MR-link 2	serine	HMDB0000187	alanine	HMDB0000161	bioa_018	GCST90200431	1:11610843-12110843	0.1500963270278903	0.3344398732872286	0.6535765602290261
MR-link 2	serine	HMDB0000187	alanine	HMDB0000161	bioa_018	GCST90200431	1:119427250-120522606	-0.0678079799670107	0.083053823017551	0.414251853818304
MR-link 2	serine	HMDB0000187	alanine	HMDB0000161	bioa_018	GCST90200431	2:27480940-27980940	-0.595844993190815	0.2831758923383307	0.0353652291854387
MR-link 2	serine	HMDB0000187	alanine	HMDB0000161	bioa_018	GCST90200431	2:211315692-212076215	-0.2016002925097563	0.1296445285900563	0.1199404654458206
MR-link 2	serine	HMDB0000187	alanine	HMDB0000161	bioa_018	GCST90200431	3:125660381-126160381	0.3217571806232461	0.2632760220922781	0.2216589642695047
MR-link 2	serine	HMDB0000187	alanine	HMDB0000161	bioa_018	GCST90200431	7:55551853-56922308	-0.0042000714801373	0.1114133720328846	0.9699283977727524
MR-link 2	serine	HMDB0000187	alanine	HMDB0000161	bioa_018	GCST90200431	8:126232621-126732621	0.0334233509677947	0.377026703587069	0.9293602099921005
MR-link 2	serine	HMDB0000187	alanine	HMDB0000161	bioa_018	GCST90200431	10:65065800-65565800	0.029288801090878	0.386289162976593	0.9395615694609152
MR-link 2	isoursodeoxycholate	HMDB0000686	pantothenate	HMDB0000210	GCST90199892	GCST90200279	5:35715970-36215970	0.0508064428818027	0.1933092068889667	0.7926856625915296
MR-link 2	dehydroepiandrosterone sulfate (dhea-s)	HMDB0001032	7-methylxanthine	HMDB0001991	M32425	M34390	7:98868801-99739571	0.0779509525360731	0.1524246229682621	0.6090664003447381
MR-link 2	dehydroepiandrosterone sulfate (dhea-s)	HMDB0001032	7-methylxanthine	HMDB0001991	M32425	M34390	19:48115523-48615523	-0.2433210739334288	0.1725305427896594	0.1584489811072679
MR-link 2	choline phosphate	HMDB0001565	2-aminobutyrate	HMDB0000452	GCST90200363	M32348	1:21573292-22142120	0.0378777190643718	0.0734034635119374	0.6058398334114783
MR-link 2	choline phosphate	HMDB0001565	2-aminobutyrate	HMDB0000452	GCST90200363	M32348	22:24245541-24745541	-0.1420284472194873	0.1680490270458249	0.398021075260239
MR-link 2	glycerophosphoethanolamine	HMDB0000114	1,7-dimethylurate	HMDB0011103	GCST90199808	M34400	1:40156715-40656715	0.1743963335949968	0.2587679427031881	0.5003438920133421
MR-link 2	glycerophosphoethanolamine	HMDB0000114	1,7-dimethylurate	HMDB0011103	GCST90199808	M34400	22:24208096-24708096	-0.2168257261747524	0.2256960311906914	0.3367040362381192
MR-link 2	s-1-pyrroline-5-carboxylate	HMDB0001301	spermidine	HMDB0001257	GCST90200381	bioa_033	1:18949448-19449448	0.1173696111447882	0.0936764902029128	0.2102330234296046
MR-link 2	s-1-pyrroline-5-carboxylate	HMDB0001301	spermidine	HMDB0001257	GCST90200381	bioa_033	8:144432748-145014955	-0.0048711266563399	0.0289283903251386	0.8662798734997181
MR-link 2	tyrosine	HMDB0000158	myo-inositol	HMDB0000211	GCST90200427	GCST90200401	6:111308006-112158646	-0.0598079820125698	0.0994991438368448	0.547779764751871
MR-link 2	tyrosine	HMDB0000158	myo-inositol	HMDB0000211	GCST90200427	GCST90200401	16:71156147-71656147	-0.3267957415242954	0.2121739328994034	0.123505350676569
MR-link 2	acetone	HMDB0001659	glucose	HMDB0000122	met-d-Acetone	GCST90200440	1:120074995-120574995	0.7457461271476007	0.7682417739720623	0.3316887201419146
MR-link 2	acetone	HMDB0001659	glucose	HMDB0000122	met-d-Acetone	GCST90200440	5:41206969-43455198	-0.017572331003703	0.2580616107764695	0.9457111653901416
MR-link 2	acetone	HMDB0001659	glucose	HMDB0000122	met-d-Acetone	GCST90200440	6:166522838-167022838	2.2169083391843127	1.2243506092543417	0.07019025148752
MR-link 2	acetone	HMDB0001659	glucose	HMDB0000122	met-d-Acetone	GCST90200440	8:126241733-126741733	-0.0085743031513287	0.766569652546838	0.9910756166375024
MR-link 2	acetone	HMDB0001659	glucose	HMDB0000122	met-d-Acetone	GCST90200440	10:135065795-135607239	-0.0870680765771396	0.3611331769690715	0.8094800430010279
MR-link 2	acetone	HMDB0001659	glucose	HMDB0000122	met-d-Acetone	GCST90200440	11:116461180-116961180	-0.1800897867101573	0.9707100455984192	0.8528182385321762
MR-link 2	acetone	HMDB0001659	glucose	HMDB0000122	met-d-Acetone	GCST90200440	12:122365033-122865033	0.2829472078834795	0.7333545498039312	0.6996255833032086
MR-link 2	acetone	HMDB0001659	glucose	HMDB0000122	met-d-Acetone	GCST90200440	12:123068455-124007504	-0.1542138006786416	0.645198090558938	0.8110918133527658
MR-link 2	acetone	HMDB0001659	glucose	HMDB0000122	met-d-Acetone	GCST90200440	13:42058883-42558883	-0.8481408023492145	0.8705499383713194	0.3299281332849444
MR-link 2	acetone	HMDB0001659	glucose	HMDB0000122	met-d-Acetone	GCST90200440	17:6935779-7435779	0.855808093252432	0.5564916480642794	0.1240820375296136
MR-link 2	acetone	HMDB0001659	glucose	HMDB0000122	met-d-Acetone	GCST90200440	19:45929043-46429043	1.4713136545461527	0.8938249122766916	0.0997458286683748
MR-link 2	kynurenine	HMDB0000684	alpha-ketoglutarate	HMDB0000208	bioa_027	M33453	1:241473615-241973615	0.3001389170799999	0.2960431672381614	0.3106615032791791
MR-link 2	kynurenine	HMDB0000684	alpha-ketoglutarate	HMDB0000208	bioa_027	M33453	5:131338151-131838151	-0.4488358938753528	0.553422167606337	0.4173547587037072
MR-link 2	kynurenine	HMDB0000684	alpha-ketoglutarate	HMDB0000208	bioa_027	M33453	5:176563404-177063404	0.4518732810700477	0.4243149420881842	0.2868995342973455
MR-link 2	kynurenine	HMDB0000684	alpha-ketoglutarate	HMDB0000208	bioa_027	M33453	8:39556267-40056267	0.0369439611100421	0.1935935499455217	0.848656744352998
MR-link 2	kynurenine	HMDB0000684	alpha-ketoglutarate	HMDB0000208	bioa_027	M33453	12:111111298-111611298	-0.0114945797597242	0.7419195497817253	0.987638847320582
MR-link 2	kynurenine	HMDB0000684	alpha-ketoglutarate	HMDB0000208	bioa_027	M33453	12:111634608-113433486	0.1579151628898942	0.2075957086508038	0.446844599531419
MR-link 2	kynurenine	HMDB0000684	alpha-ketoglutarate	HMDB0000208	bioa_027	M33453	16:87568569-88128476	0.0043244247558723	0.0940421402580328	0.9633230790318696
MR-link 2	beta-citrylglutamate	HMDB0241915	phosphate	HMDB0001429	GCST90199911	M11438	3:183486882-183986882	-0.0195919966806119	0.1194188862719798	0.869683025808142
MR-link 2	beta-citrylglutamate	HMDB0241915	phosphate	HMDB0001429	GCST90199911	M11438	11:88203934-92094388	0.0040539971098827	0.031948906772103	0.8990274533417
MR-link 2	adenosine	HMDB0000050	leucine	HMDB0000687	M00555	GCST90200389	1:109564880-110064880	-0.1077974808036811	0.2464619545861518	0.6618359299677692
MR-link 2	adenosine	HMDB0000050	leucine	HMDB0000687	M00555	GCST90200389	6:96128415-96628415	-0.0591094836414207	0.2155141025016727	0.7838756015068453
MR-link 2	n-acetyl-aspartyl-glutamate (naag)	HMDB0001067	dimethylglycine	HMDB0000092	GCST90200684	GCST90200424	11:45663099-50986366	0.0024368018564282	0.0119526016257655	0.8384534571329938
MR-link 2	n-acetyl-aspartyl-glutamate (naag)	HMDB0001067	dimethylglycine	HMDB0000092	GCST90200684	GCST90200424	11:54602007-58367668	-0.0012800856636274	0.0169215702277574	0.9396990195232952
MR-link 2	glycochenodeoxycholate	HMDB0000637	1-methylxanthine	HMDB0010738	M32346	GCST90199763	6:156877825-157377825	-0.2340442025543723	0.2435926051178298	0.3366518559013878
MR-link 2	acetoacetate	HMDB0000060	n-acetyl-aspartyl-glutamate (naag)	HMDB0001067	met-d-Acetoacetate	GCST90200684	5:41395751-42449922	-0.0750094123797835	0.3594464945295684	0.834697798021198
MR-link 2	acetoacetate	HMDB0000060	n-acetyl-aspartyl-glutamate (naag)	HMDB0001067	met-d-Acetoacetate	GCST90200684	6:166525103-167025103	0.2415102389903886	0.8871117182270704	0.7854349350695982
MR-link 2	acetoacetate	HMDB0000060	n-acetyl-aspartyl-glutamate (naag)	HMDB0001067	met-d-Acetoacetate	GCST90200684	10:113686244-114186244	-1.2732575281117264	0.9827099840018324	0.1950928197201192
MR-link 2	acetoacetate	HMDB0000060	n-acetyl-aspartyl-glutamate (naag)	HMDB0001067	met-d-Acetoacetate	GCST90200684	11:116373213-116873213	0.1247210371765445	0.4167386987508263	0.7647273664036741
MR-link 2	acetoacetate	HMDB0000060	n-acetyl-aspartyl-glutamate (naag)	HMDB0001067	met-d-Acetoacetate	GCST90200684	12:122333527-122833527	-0.0067390784756668	0.6137454545607696	0.9912392041610942
MR-link 2	phenylalanine	HMDB0000159	isoursodeoxycholate	HMDB0000686	met-d-Phe	GCST90199892	2:211293055-211793055	0.4839433223970849	0.7105888998556192	0.4958427452211175
MR-link 2	phenylalanine	HMDB0000159	isoursodeoxycholate	HMDB0000686	met-d-Phe	GCST90199892	6:17868392-18368392	1.2011666717647715	0.8680894591912576	0.1664534081606385
MR-link 2	phenylalanine	HMDB0000159	isoursodeoxycholate	HMDB0000686	met-d-Phe	GCST90199892	11:57019429-57519429	0.0097553841162491	0.4626071253348932	0.9831755866098988
MR-link 2	phenylalanine	HMDB0000159	isoursodeoxycholate	HMDB0000686	met-d-Phe	GCST90199892	12:56671418-57171418	0.5990053363985192	0.8698521696664759	0.4910568341626105
MR-link 2	phenylalanine	HMDB0000159	isoursodeoxycholate	HMDB0000686	met-d-Phe	GCST90199892	12:102211009-102721004	0.5615008724563005	0.4524319361934749	0.2145789361300551
MR-link 2	phenylalanine	HMDB0000159	isoursodeoxycholate	HMDB0000686	met-d-Phe	GCST90199892	12:102890425-104124563	-0.0068458329182309	0.0850109381548686	0.9358166533362244
MR-link 2	phenylalanine	HMDB0000159	isoursodeoxycholate	HMDB0000686	met-d-Phe	GCST90199892	12:104125826-104625826	0.937786852889204	0.5240758874154134	0.0735487427157662
MR-link 2	phenylalanine	HMDB0000159	isoursodeoxycholate	HMDB0000686	met-d-Phe	GCST90199892	14:55161744-55661744	0.2451924435771088	0.3369608104625139	0.4668225773666508
MR-link 2	phenylalanine	HMDB0000159	isoursodeoxycholate	HMDB0000686	met-d-Phe	GCST90199892	14:55670870-56170870	-0.0686744978414742	0.5524309220144601	0.9010672358788946
MR-link 2	phenylalanine	HMDB0000159	isoursodeoxycholate	HMDB0000686	met-d-Phe	GCST90199892	16:16004626-16504626	0.8950785952222413	0.6390978605044975	0.1613533230988734
MR-link 2	spermidine	HMDB0001257	leucine	HMDB0000687	GCST90200423	GCST90200389	1:247789451-248289451	0.0482511060275574	0.1773981341044821	0.7856271618534033
MR-link 2	2-aminobutyrate	HMDB0000452	eicosapentaenoate (epa; 20:5n3)	HMDB0001999	GCST90200305	GCST90200349	2:64970910-65470910	0.2279767862659293	0.1173578086978788	0.0520670755166548
MR-link 2	2-aminobutyrate	HMDB0000452	eicosapentaenoate (epa; 20:5n3)	HMDB0001999	GCST90200305	GCST90200349	4:88993818-89493818	-0.0541047025215661	0.1678365994945396	0.7471759382441963
MR-link 2	hypoxanthine	HMDB0000157	asparagine	HMDB0000168	M03127	M34283	6:16038192-16538192	-0.1702025858530766	0.1743031550761022	0.3288293794935836
MR-link 2	citrate	HMDB0000094	glycine	HMDB0000123	met-d-Citrate	GCST90200707	1:206967359-207467359	-0.2650726112090625	0.4009923529767106	0.508585660303795
MR-link 2	citrate	HMDB0000094	glycine	HMDB0000123	met-d-Citrate	GCST90200707	2:6909613-7409613	0.592014825273546	0.5494818099734813	0.2812990659468611
MR-link 2	citrate	HMDB0000094	glycine	HMDB0000123	met-d-Citrate	GCST90200707	2:211290507-211790507	-14.63633558946292	2.313835960058121	2.5229649258165874e-10
MR-link 2	citrate	HMDB0000094	glycine	HMDB0000123	met-d-Citrate	GCST90200707	2:241907241-242693157	1.3007162435108033	0.9965160065642374	0.1918030449621303
MR-link 2	citrate	HMDB0000094	glycine	HMDB0000123	met-d-Citrate	GCST90200707	4:77164144-77664144	0.6190101726898749	0.6948380188772165	0.3729990499963369
MR-link 2	citrate	HMDB0000094	glycine	HMDB0000123	met-d-Citrate	GCST90200707	5:14438417-15122542	0.0760252260129558	0.1113396671440797	0.4947190321548629
MR-link 2	citrate	HMDB0000094	glycine	HMDB0000123	met-d-Citrate	GCST90200707	5:43252947-44074677	-0.112310525074222	0.4744779262644469	0.8128869188380231
MR-link 2	citrate	HMDB0000094	glycine	HMDB0000123	met-d-Citrate	GCST90200707	5:176569252-177069252	-1.4185867954090572	1.3146200876332546	0.2805498448238922
MR-link 2	citrate	HMDB0000094	glycine	HMDB0000123	met-d-Citrate	GCST90200707	6:18111878-18611878	-0.0883449012089169	0.4112120964241327	0.8298918864809977
MR-link 2	citrate	HMDB0000094	glycine	HMDB0000123	met-d-Citrate	GCST90200707	6:160159894-160659894	0.6329330426936439	0.5152673510699879	0.2193124105086427
MR-link 2	citrate	HMDB0000094	glycine	HMDB0000123	met-d-Citrate	GCST90200707	7:72772933-73272933	0.4115015944289484	0.375810122232293	0.2735288647382717
MR-link 2	citrate	HMDB0000094	glycine	HMDB0000123	met-d-Citrate	GCST90200707	8:126256694-126756694	1.2877144836142147	0.3899630452713547	0.0009594848827787
MR-link 2	citrate	HMDB0000094	glycine	HMDB0000123	met-d-Citrate	GCST90200707	9:95648531-96148531	0.161953258107229	0.5626233682280651	0.7734586752716538
MR-link 2	citrate	HMDB0000094	glycine	HMDB0000123	met-d-Citrate	GCST90200707	10:5959218-6459218	-0.6704413362355242	1.01879124663405	0.5104897585363166
MR-link 2	citrate	HMDB0000094	glycine	HMDB0000123	met-d-Citrate	GCST90200707	10:64654071-65607438	0.8110438782759171	0.4725189912705996	0.0860841027227937
MR-link 2	citrate	HMDB0000094	glycine	HMDB0000123	met-d-Citrate	GCST90200707	10:94589724-95089724	0.613810015632368	0.7373989257183061	0.4051838525810892
MR-link 2	citrate	HMDB0000094	glycine	HMDB0000123	met-d-Citrate	GCST90200707	11:61356683-61856683	0.4935821840394426	0.5553857326748817	0.3741537967778487
MR-link 2	citrate	HMDB0000094	glycine	HMDB0000123	met-d-Citrate	GCST90200707	12:20812570-21569526	-0.3811894220947824	0.8059143332166427	0.6362203121631731
MR-link 2	citrate	HMDB0000094	glycine	HMDB0000123	met-d-Citrate	GCST90200707	12:120844110-121665390	0.4019297810632801	0.3451727367336075	0.2442494540805388
MR-link 2	citrate	HMDB0000094	glycine	HMDB0000123	met-d-Citrate	GCST90200707	14:94594947-95094947	1.7578598213212495	0.9420710886346852	0.0620480235597124
MR-link 2	citrate	HMDB0000094	glycine	HMDB0000123	met-d-Citrate	GCST90200707	14:102387585-102887585	0.378315733848382	0.940252060086971	0.6874223004885933
MR-link 2	citrate	HMDB0000094	glycine	HMDB0000123	met-d-Citrate	GCST90200707	15:42429423-42929423	0.2025600865222632	0.5269492636063781	0.700680890102106
MR-link 2	citrate	HMDB0000094	glycine	HMDB0000123	met-d-Citrate	GCST90200707	15:43028726-45186579	-0.480368772039091	0.4346421517658128	0.2690706784240115
MR-link 2	citrate	HMDB0000094	glycine	HMDB0000123	met-d-Citrate	GCST90200707	16:58436602-58936602	0.253711988294159	0.7043611369842635	0.7186963997513944
MR-link 2	citrate	HMDB0000094	glycine	HMDB0000123	met-d-Citrate	GCST90200707	17:6092241-7020419	-0.0899907376216532	0.0776249482527061	0.2463332125256919
MR-link 2	citrate	HMDB0000094	glycine	HMDB0000123	met-d-Citrate	GCST90200707	17:57343504-58184169	-0.6912403635243622	0.6409977202280255	0.2808633443169812
MR-link 2	citrate	HMDB0000094	glycine	HMDB0000123	met-d-Citrate	GCST90200707	18:76910235-77410235	-1.1981690766445885	1.1717588099107563	0.3065258659407247
MR-link 2	citrate	HMDB0000094	glycine	HMDB0000123	met-d-Citrate	GCST90200707	20:62104494-62604494	-1.262254540636434	0.8914367867922927	0.1567820567837121
MR-link 2	citrate	HMDB0000094	glycine	HMDB0000123	met-d-Citrate	GCST90200707	22:18883605-19740639	0.0671640412956628	0.1734489597528376	0.6985885005573687
MR-link 2	beta-citrylglutamate	HMDB0241915	glycine	HMDB0000123	GCST90199911	M32338	3:183486882-183986882	-0.0301327297318609	0.1195498444669367	0.801001178940794
MR-link 2	beta-citrylglutamate	HMDB0241915	glycine	HMDB0000123	GCST90199911	M32338	11:88203934-92094388	0.0184332892359066	0.0318660069640112	0.5629519254648043
MR-link 2	citrulline	HMDB0000904	creatinine	HMDB0000562	GCST90200403	bioa_026	2:211084708-211584708	-0.1207690605267593	0.1252640183135809	0.3349877068400326
MR-link 2	citrulline	HMDB0000904	creatinine	HMDB0000562	GCST90200403	bioa_026	9:133044244-133573675	-0.015218840606536	0.0595632641611397	0.7983314123982035
MR-link 2	hypotaurine	HMDB0000965	alanine	HMDB0000161	GCST90200379	bioa_001	4:138793652-139293652	-0.0209713710493706	0.0470781782487243	0.6559884996557793
MR-link 2	thyroxine	HMDB0000248	3-methyl-2-oxobutyrate	HMDB0000019	GCST90200293	M21047	2:234397317-234897317	-0.1951682197991571	0.2287759145277272	0.3936050945565813
MR-link 2	caffeine	HMDB0001847	sphinganine	HMDB0000269	M00569	GCST90200374	7:17037106-17537106	-0.3637886698228573	0.2402545215361183	0.1299801100491543
MR-link 2	caffeine	HMDB0001847	sphinganine	HMDB0000269	M00569	GCST90200374	15:74777880-75277880	-0.1201394992276042	0.1670112864111908	0.4719255527316518
MR-link 2	beta-alanine	HMDB0000056	oleate (18:1n9)	HMDB0000207	GCST90200361	M01359	3:30500404-31000404	0.1244184984442628	0.1086379967839711	0.2521024376556184
MR-link 2	1-methylxanthine	HMDB0010738	oleamide	HMDB0002117	M34389	M32458	8:18010431-18510431	-0.0725368045880172	0.0566835034528365	0.200657335782749
MR-link 2	oleamide	HMDB0002117	glutamine	HMDB0000641	M32458	M00053	12:21138621-21638621	0.0618805816880839	0.1036316984847799	0.5504271248417788
MR-link 2	oleamide	HMDB0002117	glutamine	HMDB0000641	M32458	M00053	19:15740431-16240431	-0.1679515000984697	0.1662334240641088	0.3123346635405151
MR-link 2	myo-inositol	HMDB0000211	threonine	HMDB0000167	M19934	M01284	16:24681798-25181798	0.1377370372553921	0.1577998741860848	0.382739946984541
MR-link 2	myo-inositol	HMDB0000211	threonine	HMDB0000167	M19934	M01284	19:18368867-18868867	-0.095968582499837	0.1808974661526267	0.595755818959414
MR-link 2	adenosine	HMDB0000050	2-hydroxyphenylacetate	HMDB0000669	M00555	GCST90200369	1:109564880-110064880	-0.0395296424333471	0.1963188850441485	0.8404215834419775
MR-link 2	adenosine	HMDB0000050	2-hydroxyphenylacetate	HMDB0000669	M00555	GCST90200369	6:96128415-96628415	0.1318708289646742	0.3756708824142889	0.7255676809907846
MR-link 2	2-aminobutyrate	HMDB0000452	glutamate	HMDB0000148	GCST90200305	bioa_007	2:64970910-65470910	-0.0238196978537239	0.0553823411529621	0.6671261451553328
MR-link 2	2-aminobutyrate	HMDB0000452	glutamate	HMDB0000148	GCST90200305	bioa_007	4:88993818-89493818	0.0389384653953605	0.0820908701812115	0.6352619704592279
MR-link 2	n-formylanthranilic acid	HMDB0004089	betaine	HMDB0000043	GCST90199960	GCST90200425	2:143548189-144048189	0.1524773642027002	0.1682331245458256	0.3647529189970268
MR-link 2	n-formylanthranilic acid	HMDB0004089	betaine	HMDB0000043	GCST90199960	GCST90200425	17:75643177-76448530	0.0231412854292666	0.029539544474703	0.4333921312034032
MR-link 2	eicosapentaenoate (epa; 20:5n3)	HMDB0001999	leucine	HMDB0000687	GCST90200349	M00060	11:61319830-61819830	-0.1835500135414935	0.1033023422934082	0.0755973093723951
MR-link 2	3-methyl-2-oxovalerate	HMDB0000491	oleate (18:1n9)	HMDB0000207	M15676	M01359	2:27480940-27980940	0.2601253625839591	0.2085275979887163	0.2122367421789746
MR-link 2	3-methyl-2-oxovalerate	HMDB0000491	oleate (18:1n9)	HMDB0000207	M15676	M01359	4:88976422-89476422	0.0795677858628962	0.1220771706195452	0.5145413741134353
MR-link 2	sphinganine	HMDB0000269	glycerophosphoethanolamine	HMDB0000114	GCST90200374	GCST90199808	3:56598999-57098999	0.3477279035824201	0.1460860489284348	0.0172987794585146
MR-link 2	kynurenine	HMDB0000684	phenylalanine	HMDB0000159	M15140	GCST90200396	8:39556267-40056267	-0.0596251160901259	0.1429144631453778	0.6765259734896524
MR-link 2	kynurenine	HMDB0000684	phenylalanine	HMDB0000159	M15140	GCST90200396	12:112341686-113156415	-0.0979283263799262	0.1900753718830234	0.6064077742053523
MR-link 2	kynurenine	HMDB0000684	phenylalanine	HMDB0000159	M15140	GCST90200396	16:87628822-88128822	-0.0492848194233968	0.0807994202216208	0.5418849840856887
MR-link 2	ornithine	HMDB0000214	glycohyocholate	HMDB0000138	bioa_014	GCST90199935	2:219037276-219805573	0.1912146287740159	0.3558148751496726	0.5909918967423982
MR-link 2	ornithine	HMDB0000214	glycohyocholate	HMDB0000138	bioa_014	GCST90199935	4:144415809-145209327	-0.1453980858472502	0.3191868278363569	0.6487304457252536
MR-link 2	ornithine	HMDB0000214	glycohyocholate	HMDB0000138	bioa_014	GCST90199935	6:131638147-132138147	-0.1458324677279703	0.2133141938293089	0.4941955547494137
MR-link 2	ornithine	HMDB0000214	glycohyocholate	HMDB0000138	bioa_014	GCST90199935	10:97138162-97638162	0.2402287010505455	0.3524056250443129	0.4954398188198669
MR-link 2	ornithine	HMDB0000214	glycohyocholate	HMDB0000138	bioa_014	GCST90199935	12:46964292-47464292	-0.6790051717128058	0.3061478344341118	0.0265616760846373
MR-link 2	ornithine	HMDB0000214	glycohyocholate	HMDB0000138	bioa_014	GCST90199935	12:132819894-133319894	0.2247416425316036	0.3443386034700956	0.5139649904625823
MR-link 2	ornithine	HMDB0000214	glycohyocholate	HMDB0000138	bioa_014	GCST90199935	19:12789284-13289284	-0.18462135191514	0.3517826046819359	0.5997106878752754
MR-link 2	arachidonate (20:4n6)	HMDB0001043	citrulline	HMDB0000904	GCST90200358	GCST90200403	11:61052244-62029047	-0.0581771701574994	0.0503033363559224	0.2474656340208816
MR-link 2	bilirubin (z,z)	HMDB0000054	3-methyl-2-oxobutyrate	HMDB0000019	M27716	GCST90199677	2:234140469-234918570	-0.0238151830284657	0.0349243826442806	0.4952977220547787
MR-link 2	isoleucine	HMDB0000172	n-formylanthranilic acid	HMDB0004089	met-d-Ile	GCST90199960	2:27480940-28253174	-0.0163454246900359	0.439218124348642	0.9703137198744504
MR-link 2	isoleucine	HMDB0000172	n-formylanthranilic acid	HMDB0004089	met-d-Ile	GCST90199960	2:165251927-165751927	0.4392916979756157	0.7316224387246387	0.5482163870766794
MR-link 2	isoleucine	HMDB0000172	n-formylanthranilic acid	HMDB0004089	met-d-Ile	GCST90199960	4:88890833-89475171	0.0568444629843721	0.1845294412181759	0.7580435911947643
MR-link 2	isoleucine	HMDB0000172	n-formylanthranilic acid	HMDB0004089	met-d-Ile	GCST90199960	8:76193463-76693463	0.6753991192612896	0.7928609852731185	0.3942970086953072
MR-link 2	isoleucine	HMDB0000172	n-formylanthranilic acid	HMDB0004089	met-d-Ile	GCST90199960	12:56611458-57111458	-0.2964265068886468	0.6422615674306791	0.6444144655562195
MR-link 2	isoleucine	HMDB0000172	n-formylanthranilic acid	HMDB0004089	met-d-Ile	GCST90199960	16:69331471-69831471	0.0611404534588291	0.570419248358979	0.9146421228973428
MR-link 2	isoleucine	HMDB0000172	n-formylanthranilic acid	HMDB0004089	met-d-Ile	GCST90199960	16:69865519-70914672	0.232424877795904	0.3917502852735505	0.5529813663032923
MR-link 2	isoleucine	HMDB0000172	n-formylanthranilic acid	HMDB0004089	met-d-Ile	GCST90199960	17:6935779-7435779	0.3298046902878426	0.5906725708977891	0.5766023335076089
MR-link 2	isoleucine	HMDB0000172	n-formylanthranilic acid	HMDB0004089	met-d-Ile	GCST90199960	19:49069664-49569664	0.2611851383990948	0.3112153153342657	0.4013332080392401
MR-link 2	kynurenine	HMDB0000684	n-palmitoyl-sphingosine (d18:1/16:0)	HMDB0004949	M15140	GCST90200336	8:39556267-40056267	-0.0904851226010643	0.1917154844921453	0.6369438631660032
MR-link 2	kynurenine	HMDB0000684	n-palmitoyl-sphingosine (d18:1/16:0)	HMDB0004949	M15140	GCST90200336	12:112341686-113156415	0.2043333470404211	0.1449057166012855	0.1585064979696388
MR-link 2	kynurenine	HMDB0000684	n-palmitoyl-sphingosine (d18:1/16:0)	HMDB0004949	M15140	GCST90200336	16:87628822-88128822	-0.1156931010238558	0.0822179479046092	0.1593824974251918
MR-link 2	tyrosine	HMDB0000158	ornithine	HMDB0000214	met-d-Tyr	GCST90200404	2:211293055-211793055	1.0142657023264008	0.7256338833381845	0.162183624110055
MR-link 2	tyrosine	HMDB0000158	ornithine	HMDB0000214	met-d-Tyr	GCST90200404	3:135701113-136607693	0.0878457958594419	0.4483110202079128	0.8446506083457778
MR-link 2	tyrosine	HMDB0000158	ornithine	HMDB0000214	met-d-Tyr	GCST90200404	3:186140627-186640627	-0.7510874142464679	0.6466996609009676	0.2454727145069349
MR-link 2	tyrosine	HMDB0000158	ornithine	HMDB0000214	met-d-Tyr	GCST90200404	4:99789651-100289651	0.1531971218899503	0.4762629140045847	0.7477064771231843
MR-link 2	tyrosine	HMDB0000158	ornithine	HMDB0000214	met-d-Tyr	GCST90200404	4:124511762-125011762	0.8004148979572718	0.8717456956257337	0.3585273785429663
MR-link 2	tyrosine	HMDB0000158	ornithine	HMDB0000214	met-d-Tyr	GCST90200404	5:89941256-90441256	0.2625076649276101	0.5515179258434794	0.6340935835441834
MR-link 2	tyrosine	HMDB0000158	ornithine	HMDB0000214	met-d-Tyr	GCST90200404	6:43031486-43531486	1.1730158788668972	0.721553220240776	0.104017381113259
MR-link 2	tyrosine	HMDB0000158	ornithine	HMDB0000214	met-d-Tyr	GCST90200404	6:110683901-112778738	-0.1046290304208527	0.0872527146429479	0.230469902893976
MR-link 2	tyrosine	HMDB0000158	ornithine	HMDB0000214	met-d-Tyr	GCST90200404	7:25715759-26215759	-0.5534175355030524	0.5555770472676893	0.319195229964034
MR-link 2	tyrosine	HMDB0000158	ornithine	HMDB0000214	met-d-Tyr	GCST90200404	7:27916442-28416442	-0.0362346446820194	0.571102319160582	0.9494106793721256
MR-link 2	tyrosine	HMDB0000158	ornithine	HMDB0000214	met-d-Tyr	GCST90200404	8:126236230-126736230	-1.618396056988486	0.504251922104662	0.0013296649333479
MR-link 2	tyrosine	HMDB0000158	ornithine	HMDB0000214	met-d-Tyr	GCST90200404	9:21884651-22384651	0.981914608609832	0.7890334437920905	0.2133330864142542
MR-link 2	tyrosine	HMDB0000158	ornithine	HMDB0000214	met-d-Tyr	GCST90200404	10:64760672-65511176	-0.0188888889563034	0.445792530953297	0.9662025642182058
MR-link 2	tyrosine	HMDB0000158	ornithine	HMDB0000214	met-d-Tyr	GCST90200404	11:8005408-8505408	2.7679210977062416	2.2766606684587645	0.224068306004388
MR-link 2	tyrosine	HMDB0000158	ornithine	HMDB0000214	met-d-Tyr	GCST90200404	11:61320783-61820783	0.1796940352019374	0.5922125642152162	0.7615635024441584
MR-link 2	tyrosine	HMDB0000158	ornithine	HMDB0000214	met-d-Tyr	GCST90200404	12:21081549-21581549	0.3819478948720179	0.4056337223011604	0.3463934520882707
MR-link 2	tyrosine	HMDB0000158	ornithine	HMDB0000214	met-d-Tyr	GCST90200404	12:46690648-47449549	2.027072566877134	0.6019087949379176	0.0007578692057496
MR-link 2	tyrosine	HMDB0000158	ornithine	HMDB0000214	met-d-Tyr	GCST90200404	12:56615040-57115040	0.9231060483005704	0.4171161907648229	0.0268930315473365
MR-link 2	tyrosine	HMDB0000158	ornithine	HMDB0000214	met-d-Tyr	GCST90200404	12:59740603-60240603	1.8773960995680563	0.7040759001606621	0.0076652824947743
MR-link 2	tyrosine	HMDB0000158	ornithine	HMDB0000214	met-d-Tyr	GCST90200404	12:121174574-121674574	0.3475370505611832	0.3690644705304661	0.3463614654852466
MR-link 2	tyrosine	HMDB0000158	ornithine	HMDB0000214	met-d-Tyr	GCST90200404	12:122076812-122576812	-0.5815558054766221	0.6968417216223219	0.4039658325465651
MR-link 2	tyrosine	HMDB0000158	ornithine	HMDB0000214	met-d-Tyr	GCST90200404	14:102441854-102941854	-0.8851559771764919	0.6931020851794899	0.2015693364921429
MR-link 2	tyrosine	HMDB0000158	ornithine	HMDB0000214	met-d-Tyr	GCST90200404	16:70194094-72795019	-0.1129981157213732	0.124896739547105	0.3656072195355794
MR-link 2	tyrosine	HMDB0000158	ornithine	HMDB0000214	met-d-Tyr	GCST90200404	16:79505446-80005446	-0.6915210234134777	1.590015232852038	0.6636243324838647
MR-link 2	tyrosine	HMDB0000158	ornithine	HMDB0000214	met-d-Tyr	GCST90200404	19:45175460-45675460	-0.4989701016261707	0.8633352011417744	0.5632935582792394
MR-link 2	tyrosine	HMDB0000158	ornithine	HMDB0000214	met-d-Tyr	GCST90200404	20:42792364-43292364	-2.535592859830757	1.149832919114202	0.0274412035386
MR-link 2	tyrosine	HMDB0000158	ornithine	HMDB0000214	met-d-Tyr	GCST90200404	22:31926825-32426825	0.7184866814216622	0.7143673205303545	0.3145279313605161
MR-link 2	tyrosine	HMDB0000158	ornithine	HMDB0000214	met-d-Tyr	GCST90200404	22:44074855-44574855	-0.2160392625070049	0.8889386227509213	0.8079817137970615
MR-link 2	glycerophosphoethanolamine	HMDB0000114	n-acetylaspartate (naa)	HMDB0000812	GCST90199808	GCST90199665	1:40156715-40656715	0.151658033047188	0.2832135818675971	0.5923110899802049
MR-link 2	glycerophosphoethanolamine	HMDB0000114	n-acetylaspartate (naa)	HMDB0000812	GCST90199808	GCST90199665	22:24208096-24708096	0.0233790356081422	0.1602462862340887	0.8840047532991234
MR-link 2	mannose	HMDB0000169	cortisone	HMDB0002802	M00584	M01769	2:27182547-28770083	0.0340672368805333	0.0560611242946302	0.5433995780007749
MR-link 2	glutamine	HMDB0000641	glutamate	HMDB0000148	GCST90200419	GCST90200412	12:56335248-57115338	-0.0794150237088191	0.0750818343229201	0.2901863584129678
MR-link 2	thyroxine	HMDB0000248	tyrosine	HMDB0000158	GCST90200293	M01299	2:234397317-234897317	-0.0222630689351477	0.215451889697793	0.9176995003307944
MR-link 2	glutamine	HMDB0000641	n-acetylornithine	HMDB0003357	GCST90200419	M15630	12:56335248-57115338	-0.0372305414345866	0.0736921565230439	0.6134063247323922
MR-link 2	3-(4-hydroxyphenyl)lactate	HMDB0000755	pyruvate	HMDB0000243	M32197	GCST90200430	17:79879970-80379970	0.0419102712100871	0.1456675342245476	0.7735673423106115
MR-link 2	phenylalanine	HMDB0000159	allantoin	HMDB0000462	met-d-Phe	M01107	6:17868392-18368392	1.2776048456836215	1.2112753716735405	0.291535089823156
MR-link 2	phenylalanine	HMDB0000159	allantoin	HMDB0000462	met-d-Phe	M01107	11:57019429-57519429	0.4175182246247673	0.545888874570767	0.4443661953404852
MR-link 2	phenylalanine	HMDB0000159	allantoin	HMDB0000462	met-d-Phe	M01107	12:56671418-57171418	-0.4237134422824316	0.8579811362252665	0.62141256447769
MR-link 2	phenylalanine	HMDB0000159	allantoin	HMDB0000462	met-d-Phe	M01107	12:102890425-104124563	0.1405425371884821	0.136347692590142	0.3026506640248593
MR-link 2	phenylalanine	HMDB0000159	allantoin	HMDB0000462	met-d-Phe	M01107	14:55161744-55661744	0.0649485518774165	0.416249006207521	0.8760070650416065
MR-link 2	phenylalanine	HMDB0000159	allantoin	HMDB0000462	met-d-Phe	M01107	16:16004626-16504626	0.0259316815590844	0.8443394378689348	0.9754989105520434
MR-link 2	stearoyl sphingomyelin (d18:1/18:0)	HMDB0001348	glucose	HMDB0000122	GCST90200335	M20489	14:63982386-64482386	0.0381587057689003	0.1300632020073946	0.7692272240720865
MR-link 2	creatinine	HMDB0000562	ornithine	HMDB0000214	M00513	GCST90200404	7:23845366-24345366	-0.1202790667975961	0.1937387330774862	0.5347106360006166
MR-link 2	aspartate	HMDB0000191	leucine	HMDB0000687	GCST90200370	bioa_011	3:56598999-57098999	0.0019143060786915	0.0394754220958987	0.961322849766886
MR-link 2	glycine	HMDB0000123	docosahexaenoate (dha; 22:6n3)	HMDB0002183	bioa_008	M19323	1:75967169-76725029	0.3992450060520831	0.3786877231243863	0.2917521883863533
MR-link 2	glycine	HMDB0000123	docosahexaenoate (dha; 22:6n3)	HMDB0002183	bioa_008	M19323	1:120004506-120504506	-0.0430102502484353	0.4700767920066762	0.9270983085100806
MR-link 2	glycine	HMDB0000123	docosahexaenoate (dha; 22:6n3)	HMDB0002183	bioa_008	M19323	2:165258389-165758389	0.7580907901254497	0.7080131788944153	0.284290951752102
MR-link 2	glycine	HMDB0000123	docosahexaenoate (dha; 22:6n3)	HMDB0002183	bioa_008	M19323	2:210575251-212439946	0.0181360136548061	0.0385911342826884	0.6383887021773631
MR-link 2	glycine	HMDB0000123	docosahexaenoate (dha; 22:6n3)	HMDB0002183	bioa_008	M19323	3:125660381-126160381	-0.379506873706443	0.2388658176215168	0.1121085195417451
MR-link 2	glycine	HMDB0000123	docosahexaenoate (dha; 22:6n3)	HMDB0002183	bioa_008	M19323	4:186924683-187424683	0.9789166457552329	0.9439029712324208	0.2996917857217939
MR-link 2	glycine	HMDB0000123	docosahexaenoate (dha; 22:6n3)	HMDB0002183	bioa_008	M19323	5:89976061-90476061	-1.0851015325557491	0.9696763441137888	0.2631253112449137
MR-link 2	glycine	HMDB0000123	docosahexaenoate (dha; 22:6n3)	HMDB0002183	bioa_008	M19323	5:131494202-131994202	0.2716857913543145	0.4222422258506497	0.5199413185380906
MR-link 2	glycine	HMDB0000123	docosahexaenoate (dha; 22:6n3)	HMDB0002183	bioa_008	M19323	6:160525578-161025578	-0.7051053240536327	0.8102380813868498	0.384166741177519
MR-link 2	glycine	HMDB0000123	docosahexaenoate (dha; 22:6n3)	HMDB0002183	bioa_008	M19323	7:55797215-56297215	0.019432987797309	0.2739403383547582	0.943446495393314
MR-link 2	glycine	HMDB0000123	docosahexaenoate (dha; 22:6n3)	HMDB0002183	bioa_008	M19323	8:8933358-9433358	-0.1890139324530195	0.2187470193904518	0.3875464361400588
MR-link 2	glycine	HMDB0000123	docosahexaenoate (dha; 22:6n3)	HMDB0002183	bioa_008	M19323	8:126232077-126732077	-0.3231889710422497	0.3568081700687159	0.3650533968660048
MR-link 2	glycine	HMDB0000123	docosahexaenoate (dha; 22:6n3)	HMDB0002183	bioa_008	M19323	9:5720079-6894932	-0.1599817497695887	0.17648288683108	0.3646712263435289
MR-link 2	glycine	HMDB0000123	docosahexaenoate (dha; 22:6n3)	HMDB0002183	bioa_008	M19323	9:135887106-136387106	-0.2787066710167375	0.4587288745954013	0.5434773760681177
MR-link 2	glycine	HMDB0000123	docosahexaenoate (dha; 22:6n3)	HMDB0002183	bioa_008	M19323	10:64798306-65575478	-1.7772132659994946	0.6072521957136704	0.0034263672363183
MR-link 2	glycine	HMDB0000123	docosahexaenoate (dha; 22:6n3)	HMDB0002183	bioa_008	M19323	12:46859387-47359387	0.4106290470595378	0.6669237501740919	0.5380884850145927
MR-link 2	glycine	HMDB0000123	docosahexaenoate (dha; 22:6n3)	HMDB0002183	bioa_008	M19323	12:56611458-57111458	0.1630229907486836	0.5899335260445575	0.7822859463807607
MR-link 2	glycine	HMDB0000123	docosahexaenoate (dha; 22:6n3)	HMDB0002183	bioa_008	M19323	15:58217095-58717095	0.3234714999592093	0.5589261313064403	0.5627663231542672
MR-link 2	glycine	HMDB0000123	docosahexaenoate (dha; 22:6n3)	HMDB0002183	bioa_008	M19323	16:80861176-81361176	-0.175881887453921	0.1882226909436646	0.3500795033492018
MR-link 2	glycine	HMDB0000123	docosahexaenoate (dha; 22:6n3)	HMDB0002183	bioa_008	M19323	17:45188952-45974996	0.9088786374410798	0.7075969780409749	0.1989817312870074
MR-link 2	glycine	HMDB0000123	docosahexaenoate (dha; 22:6n3)	HMDB0002183	bioa_008	M19323	19:17984588-18484588	0.4259130726276524	0.577706904762017	0.4609717456342018
MR-link 2	choline phosphate	HMDB0001565	alpha-ketoglutarate	HMDB0000208	GCST90200363	M33453	1:21573292-22142120	0.1527362044373332	0.0845808203514468	0.0709492916527374
MR-link 2	choline phosphate	HMDB0001565	alpha-ketoglutarate	HMDB0000208	GCST90200363	M33453	22:24245541-24745541	0.2873373129454399	0.3055286090081092	0.3469818639790728
MR-link 2	eicosapentaenoate (epa; 20:5n3)	HMDB0001999	glycerol	HMDB0000131	M18467	GCST90200325	11:61330635-61830635	0.108954571671348	0.1091797742935221	0.3183097523130933
MR-link 2	acetylphosphate	HMDB0001494	cortisol	HMDB0000063	M15488	GCST90200378	1:109564880-110064880	-0.0280736573158969	0.2104004491035151	0.8938536013787203
MR-link 2	acetylphosphate	HMDB0001494	cortisol	HMDB0000063	M15488	GCST90200378	6:96128415-96628415	-0.2804877901610821	0.2314474962237628	0.2255563366392202
MR-link 2	valine	HMDB0000883	glutamate	HMDB0000148	bioa_022	bioa_007	2:27492603-27992603	0.953600656832788	0.3532999481886804	0.00695220969083
MR-link 2	valine	HMDB0000883	glutamate	HMDB0000148	bioa_022	bioa_007	2:64958074-65458074	0.1504239097632343	0.1388869556962919	0.2787785851140207
MR-link 2	valine	HMDB0000883	glutamate	HMDB0000148	bioa_022	bioa_007	2:211173777-211673777	0.2598314641740092	0.2768801256232973	0.3480256122868987
MR-link 2	valine	HMDB0000883	glutamate	HMDB0000148	bioa_022	bioa_007	4:88972827-89472827	-0.0605102674906529	0.0649848516680562	0.3517789792787816
MR-link 2	valine	HMDB0000883	glutamate	HMDB0000148	bioa_022	bioa_007	11:116381707-116882500	-0.0200919564312967	0.1689214859193193	0.905320851546088
MR-link 2	valine	HMDB0000883	glutamate	HMDB0000148	bioa_022	bioa_007	12:56615040-57115040	0.0068490394737144	0.2854655318573434	0.9808585696022154
MR-link 2	valine	HMDB0000883	glutamate	HMDB0000148	bioa_022	bioa_007	16:70059237-70559237	0.0693881296749754	0.1687601549795047	0.6809521563885326
MR-link 2	valine	HMDB0000883	glutamate	HMDB0000148	bioa_022	bioa_007	17:6883609-7383609	0.468789652006397	0.198301835481431	0.0180778004763322
MR-link 2	valine	HMDB0000883	glutamate	HMDB0000148	bioa_022	bioa_007	17:40470632-40970632	0.1627766872168274	0.3748346141511453	0.6640976952111601
MR-link 2	valine	HMDB0000883	glutamate	HMDB0000148	bioa_022	bioa_007	19:49114511-49614511	0.0218256425249367	0.4367479553727597	0.960143836888291
MR-link 2	dihydroorotate	HMDB03349	thyroxine	HMDB0000248	GCST90200444	GCST90200293	5:53379047-53879047	0.2471616786836153	0.163367690619648	0.1303008639671659
MR-link 2	dihydroorotate	HMDB03349	thyroxine	HMDB0000248	GCST90200444	GCST90200293	10:104381189-105206827	0.1432197312681375	0.1469961480610807	0.3299029304838921
MR-link 2	dihydroorotate	HMDB03349	thyroxine	HMDB0000248	GCST90200444	GCST90200293	10:125910495-126410495	0.142434358728114	0.1293198532430362	0.2707176524186548
MR-link 2	dihydroorotate	HMDB03349	thyroxine	HMDB0000248	GCST90200444	GCST90200293	11:122683181-123183181	-0.0971656089699393	0.2940231107701354	0.741045392631803
MR-link 2	dihydroorotate	HMDB03349	thyroxine	HMDB0000248	GCST90200444	GCST90200293	15:77921365-78954732	0.0128919011849734	0.0453652711392128	0.7762724680669253
MR-link 2	sphinganine-1-phosphate	HMDB0001383	1,7-dimethylurate	HMDB0011103	GCST90199845	M34400	17:74160792-74669333	0.0810523619136868	0.2330950540481794	0.7280487037514334
MR-link 2	biliverdin	HMDB0001008	phenylalanine	HMDB0000159	M02137	met-d-Phe	2:234046650-234918570	-0.003301300992176	0.0122029315330319	0.7867498976506659
MR-link 2	ornithine	HMDB0000214	glycohyocholate	HMDB0000138	GCST90200404	GCST90199935	6:131644358-132144358	-0.0033461615297596	0.154225306519508	0.98268999278185
MR-link 2	ornithine	HMDB0000214	glycohyocholate	HMDB0000138	GCST90200404	GCST90199935	6:161178041-161678041	0.0		1.0
MR-link 2	kynurenine	HMDB0000684	spermidine	HMDB0001257	M15140	bioa_033	8:39556267-40056267	0.050671985157896	0.1015314252810132	0.6177252369204096
MR-link 2	kynurenine	HMDB0000684	spermidine	HMDB0001257	M15140	bioa_033	12:111634608-112134608	0.1910815454492631	0.0778326833494358	0.0140872968175036
MR-link 2	kynurenine	HMDB0000684	spermidine	HMDB0001257	M15140	bioa_033	12:112341686-113156415	0.2016636413458378	0.1549806410494394	0.193183753942493
MR-link 2	kynurenine	HMDB0000684	spermidine	HMDB0001257	M15140	bioa_033	16:87628822-88128822	-0.0317079181827453	0.0549764386267668	0.5641051896217351
MR-link 2	serine	HMDB0000187	cholesterol	HMDB0000067	bioa_018	M00063	1:11610843-12110843	0.0414824670275448	0.3998939618566433	0.9173807084636983
MR-link 2	serine	HMDB0000187	cholesterol	HMDB0000067	bioa_018	M00063	1:119427250-120522606	0.0993002553414166	0.0839370553273199	0.2367963100962019
MR-link 2	serine	HMDB0000187	cholesterol	HMDB0000067	bioa_018	M00063	2:27480940-27980940	-0.7121116843531743	0.304084716202351	0.0191899650182483
MR-link 2	serine	HMDB0000187	cholesterol	HMDB0000067	bioa_018	M00063	2:211315692-212076215	-0.0724456812368277	0.113539918294435	0.5234323247002121
MR-link 2	serine	HMDB0000187	cholesterol	HMDB0000067	bioa_018	M00063	3:125660381-126160381	-0.157678558381501	0.2915200734844991	0.5885875044082587
MR-link 2	serine	HMDB0000187	cholesterol	HMDB0000067	bioa_018	M00063	7:55551853-56922308	-0.2529412619168625	0.1134082470754904	0.025723527127007
MR-link 2	serine	HMDB0000187	cholesterol	HMDB0000067	bioa_018	M00063	8:126232621-126732621	-0.4690093008206871	0.3983364677458439	0.2390279340998432
MR-link 2	serine	HMDB0000187	cholesterol	HMDB0000067	bioa_018	M00063	10:65065800-65565800	-0.6071176919783869	0.685011417942674	0.3754621238009478
MR-link 2	3-methyl-2-oxovalerate	HMDB0000491	2-hydroxyglutarate	HMDB0059655	M15676	GCST90199865	4:88976422-89476422	0.1066815337496855	0.1460175315745566	0.4650188039106704
MR-link 2	biliverdin	HMDB0001008	guanidinoacetate	HMDB0000128	GCST90200706	GCST90200384	2:233898737-234978158	0.0336772124906815	0.03121522709719	0.280645106654158
MR-link 2	biliverdin	HMDB0001008	guanidinoacetate	HMDB0000128	GCST90200706	GCST90200384	12:21102315-21602315	0.1983197409605572	0.1600742864248607	0.2153739553965254
MR-link 2	beta-alanine	HMDB0000056	orotidine	HMDB0000788	GCST90200361	GCST90200681	3:30500404-31000404	-0.0614795628272431	0.0854749060354918	0.4719743807313098
MR-link 2	betaine	HMDB0000043	leucine	HMDB0000687	M03141	M00060	2:211337631-211837631	0.2507687808865688	0.1461018650776846	0.0860894328617875
MR-link 2	betaine	HMDB0000043	leucine	HMDB0000687	M03141	M00060	5:78095798-78666416	-0.0228013680294741	0.087225117754196	0.7937776722397576
MR-link 2	betaine	HMDB0000043	leucine	HMDB0000687	M03141	M00060	12:30349-530349	-0.1943131116585092	0.1541073065444376	0.2073467281120919
MR-link 2	betaine	HMDB0000043	leucine	HMDB0000687	M03141	M00060	21:44237404-44737404	0.2402759389265056	0.2641934007500439	0.3631021529217293
MR-link 2	n-acetyl-aspartyl-glutamate (naag)	HMDB0001067	ornithine	HMDB0000214	GCST90200684	bioa_014	11:45663099-50986366	-0.0092457226796665	0.0110106322207733	0.4010717851620408
MR-link 2	n-acetyl-aspartyl-glutamate (naag)	HMDB0001067	ornithine	HMDB0000214	GCST90200684	bioa_014	11:54602007-58367668	0.0049987831834229	0.0134880818509747	0.7109299564547295
MR-link 2	glycine	HMDB0000123	3-(4-hydroxyphenyl)lactate	HMDB0000755	met-d-Gly	M32197	1:11606378-12106378	-0.0028605673227054	0.664401648698834	0.996564735420398
MR-link 2	glycine	HMDB0000123	3-(4-hydroxyphenyl)lactate	HMDB0000755	met-d-Gly	M32197	1:75982013-76482013	-0.0542362763000963	0.3790018079640288	0.8862088761497867
MR-link 2	glycine	HMDB0000123	3-(4-hydroxyphenyl)lactate	HMDB0000755	met-d-Gly	M32197	1:120004506-120504506	0.776264640529886	0.5495878458065477	0.1578178844291674
MR-link 2	glycine	HMDB0000123	3-(4-hydroxyphenyl)lactate	HMDB0000755	met-d-Gly	M32197	1:151589838-152089838	-0.6614636894814321	0.8940135776881107	0.4593721840612121
MR-link 2	glycine	HMDB0000123	3-(4-hydroxyphenyl)lactate	HMDB0000755	met-d-Gly	M32197	2:165276338-165776338	0.3249829655429779	0.6100056607579676	0.5942038691791531
MR-link 2	glycine	HMDB0000123	3-(4-hydroxyphenyl)lactate	HMDB0000755	met-d-Gly	M32197	2:208538752-212979649	-0.0176944987032652	0.0323685450626352	0.5846142532903438
MR-link 2	glycine	HMDB0000123	3-(4-hydroxyphenyl)lactate	HMDB0000755	met-d-Gly	M32197	2:226790540-227290540	0.2323539492627382	0.6862542941417108	0.7349239880496479
MR-link 2	glycine	HMDB0000123	3-(4-hydroxyphenyl)lactate	HMDB0000755	met-d-Gly	M32197	3:12110357-12610357	0.2322540549363204	0.9436505875205834	0.8055870672623696
MR-link 2	glycine	HMDB0000123	3-(4-hydroxyphenyl)lactate	HMDB0000755	met-d-Gly	M32197	3:48534270-49826414	0.1163151827861534	0.545735000621276	0.8312217322826683
MR-link 2	glycine	HMDB0000123	3-(4-hydroxyphenyl)lactate	HMDB0000755	met-d-Gly	M32197	3:125116791-126249375	-0.1141830276137309	0.1638844859605651	0.4859725837133639
MR-link 2	glycine	HMDB0000123	3-(4-hydroxyphenyl)lactate	HMDB0000755	met-d-Gly	M32197	4:89427537-89927537	-0.7437610784491588	0.6900725282836535	0.2811224325744785
MR-link 2	glycine	HMDB0000123	3-(4-hydroxyphenyl)lactate	HMDB0000755	met-d-Gly	M32197	4:102676923-103438709	-0.3316414135042734	0.6973084931035326	0.6343578485244967
MR-link 2	glycine	HMDB0000123	3-(4-hydroxyphenyl)lactate	HMDB0000755	met-d-Gly	M32197	5:90005685-90505685	-0.3133691127444447	0.6042788727822155	0.6040511485819253
MR-link 2	glycine	HMDB0000123	3-(4-hydroxyphenyl)lactate	HMDB0000755	met-d-Gly	M32197	6:131620261-132120261	0.1517506936971821	1.0261912141580023	0.8824393665877408
MR-link 2	glycine	HMDB0000123	3-(4-hydroxyphenyl)lactate	HMDB0000755	met-d-Gly	M32197	6:160518860-161018860	0.1122410311575517	0.5805880658011799	0.846706008601718
MR-link 2	glycine	HMDB0000123	3-(4-hydroxyphenyl)lactate	HMDB0000755	met-d-Gly	M32197	7:55560073-56715237	0.0835974870366328	0.2599018410724739	0.7477176860477958
MR-link 2	glycine	HMDB0000123	3-(4-hydroxyphenyl)lactate	HMDB0000755	met-d-Gly	M32197	8:8915380-9434231	-0.2702113387533083	0.1991761884467211	0.1748941021744415
MR-link 2	glycine	HMDB0000123	3-(4-hydroxyphenyl)lactate	HMDB0000755	met-d-Gly	M32197	8:116710729-117210729	-0.2954130272151517	0.8022386308124186	0.7126973781668309
MR-link 2	glycine	HMDB0000123	3-(4-hydroxyphenyl)lactate	HMDB0000755	met-d-Gly	M32197	8:126212070-126756694	-0.286220433540969	0.2655836218157016	0.2811660376015943
MR-link 2	glycine	HMDB0000123	3-(4-hydroxyphenyl)lactate	HMDB0000755	met-d-Gly	M32197	9:5668443-7086536	0.5211693292958774	0.2051885838201183	0.0110867412425399
MR-link 2	glycine	HMDB0000123	3-(4-hydroxyphenyl)lactate	HMDB0000755	met-d-Gly	M32197	12:115016-615016	0.6234163822492969	0.7596849130354856	0.41185994016575
MR-link 2	glycine	HMDB0000123	3-(4-hydroxyphenyl)lactate	HMDB0000755	met-d-Gly	M32197	12:21136493-21636493	-0.848433254571022	0.7926063220152962	0.2844237188696069
MR-link 2	glycine	HMDB0000123	3-(4-hydroxyphenyl)lactate	HMDB0000755	met-d-Gly	M32197	12:46468358-47667420	0.0624783302425587	0.3427680539483628	0.855366268743331
MR-link 2	glycine	HMDB0000123	3-(4-hydroxyphenyl)lactate	HMDB0000755	met-d-Gly	M32197	12:56615338-57115338	0.5380541533869789	0.4017452567920901	0.1804756766991105
MR-link 2	glycine	HMDB0000123	3-(4-hydroxyphenyl)lactate	HMDB0000755	met-d-Gly	M32197	12:57516305-58016305	-0.2106091668201896	1.0868607185087475	0.8463500954240429
MR-link 2	glycine	HMDB0000123	3-(4-hydroxyphenyl)lactate	HMDB0000755	met-d-Gly	M32197	12:59343804-59843804	0.1628062379881034	1.1157045776739978	0.8839826847861515
MR-link 2	glycine	HMDB0000123	3-(4-hydroxyphenyl)lactate	HMDB0000755	met-d-Gly	M32197	14:100551720-101051720	0.2982966217613059	1.5394781760848222	0.8463600802168543
MR-link 2	glycine	HMDB0000123	3-(4-hydroxyphenyl)lactate	HMDB0000755	met-d-Gly	M32197	15:42451374-42951374	0.1623375087127307	0.6826888730837996	0.8120429280233941
MR-link 2	glycine	HMDB0000123	3-(4-hydroxyphenyl)lactate	HMDB0000755	met-d-Gly	M32197	15:43028726-44613739	-0.0567922854420601	1.0348282639264716	0.9562333647233844
MR-link 2	glycine	HMDB0000123	3-(4-hydroxyphenyl)lactate	HMDB0000755	met-d-Gly	M32197	15:58180763-58713267	-0.5229839939023634	0.5267442871622462	0.3207775736974518
MR-link 2	glycine	HMDB0000123	3-(4-hydroxyphenyl)lactate	HMDB0000755	met-d-Gly	M32197	16:79678196-80178196	-0.8195155538038055	0.9213751087008334	0.3737621794433839
MR-link 2	glycine	HMDB0000123	3-(4-hydroxyphenyl)lactate	HMDB0000755	met-d-Gly	M32197	16:80626853-81422810	-0.0120200244349571	0.1912633823639383	0.9498896105551548
MR-link 2	glycine	HMDB0000123	3-(4-hydroxyphenyl)lactate	HMDB0000755	met-d-Gly	M32197	17:45235982-45996386	-0.0022590139037399	0.5655426990214837	0.9968129240701318
MR-link 2	glycine	HMDB0000123	3-(4-hydroxyphenyl)lactate	HMDB0000755	met-d-Gly	M32197	19:17984588-18484588	-0.5350263609808135	0.5106071633658484	0.2947197744452754
MR-link 2	glycine	HMDB0000123	3-(4-hydroxyphenyl)lactate	HMDB0000755	met-d-Gly	M32197	19:33473705-33973705	-0.058357432181837	1.100912927519271	0.9577253601060488
MR-link 2	alpha-ketoglutarate	HMDB0000208	cortisol	HMDB0000063	GCST90200455	GCST90200378	20:44931392-45517926	-0.0159524045554408	0.0867451479638173	0.8540921594377949
MR-link 2	acetoacetate	HMDB0000060	caffeine	HMDB0001847	met-d-Acetoacetate	GCST90200436	5:41395751-42449922	0.1785352711626275	0.3723780082185624	0.6316211373799812
MR-link 2	acetoacetate	HMDB0000060	caffeine	HMDB0001847	met-d-Acetoacetate	GCST90200436	6:166525103-167025103	0.2010678550890268	0.8343824575430913	0.8095721311536295
MR-link 2	acetoacetate	HMDB0000060	caffeine	HMDB0001847	met-d-Acetoacetate	GCST90200436	10:113686244-114186244	0.5471039121372735	0.832200715135733	0.5109120399097032
MR-link 2	acetoacetate	HMDB0000060	caffeine	HMDB0001847	met-d-Acetoacetate	GCST90200436	11:116373213-116873213	0.3233267675599914	0.3973198834292486	0.4157770617593831
MR-link 2	acetoacetate	HMDB0000060	caffeine	HMDB0001847	met-d-Acetoacetate	GCST90200436	12:122333527-122833527	-0.5519148925944146	0.6316299734211098	0.3822300936086189
MR-link 2	glucose	HMDB0000122	cysteine	HMDB0000574	met-d-Glucose	M31453	2:165251927-165751927	0.8230511853521321	0.636743880964944	0.1961515890866032
MR-link 2	glucose	HMDB0000122	cysteine	HMDB0000574	met-d-Glucose	M31453	2:169498833-170056652	0.0249091472385346	0.1638208905861654	0.8791466291997037
MR-link 2	glucose	HMDB0000122	cysteine	HMDB0000574	met-d-Glucose	M31453	3:122819058-123319058	-0.6228778669900683	0.5027708664795689	0.2153861872515248
MR-link 2	glucose	HMDB0000122	cysteine	HMDB0000574	met-d-Glucose	M31453	3:151951767-152451767	0.2458668712242105	0.7345990175644646	0.7378549136931427
MR-link 2	glucose	HMDB0000122	cysteine	HMDB0000574	met-d-Glucose	M31453	3:170377909-170877909	0.1119162710105979	0.3780486769521276	0.7672020780372071
MR-link 2	glucose	HMDB0000122	cysteine	HMDB0000574	met-d-Glucose	M31453	4:185468314-185968314	0.0896792689544424	1.0371052461450905	0.9310922067015052
MR-link 2	glucose	HMDB0000122	cysteine	HMDB0000574	met-d-Glucose	M31453	5:95479406-95979406	-1.7710948625656089	1.0705801378695357	0.0980600969419095
MR-link 2	glucose	HMDB0000122	cysteine	HMDB0000574	met-d-Glucose	M31453	6:7000270-7500270	0.3219721312819132	0.7492969980694034	0.6674146492891861
MR-link 2	glucose	HMDB0000122	cysteine	HMDB0000574	met-d-Glucose	M31453	7:14801789-15301789	-0.153494095881192	0.4441495166867242	0.729650076364029
MR-link 2	glucose	HMDB0000122	cysteine	HMDB0000574	met-d-Glucose	M31453	7:43935955-44473721	0.0197610037099581	0.2554295488569997	0.9383341279604482
MR-link 2	glucose	HMDB0000122	cysteine	HMDB0000574	met-d-Glucose	M31453	8:117934783-118434783	0.1703616113870358	0.832942346514427	0.8379394322227497
MR-link 2	glucose	HMDB0000122	cysteine	HMDB0000574	met-d-Glucose	M31453	9:21884068-22384068	-0.0438154182644663	0.7988939123944361	0.9562618681009564
MR-link 2	glucose	HMDB0000122	cysteine	HMDB0000574	met-d-Glucose	M31453	10:2888477-3388477	0.170946812197309	0.4206024229375494	0.6844242886688551
MR-link 2	glucose	HMDB0000122	cysteine	HMDB0000574	met-d-Glucose	M31453	10:112762852-113262852	-0.1462733590673112	0.9428808830375704	0.8767152804084023
MR-link 2	glucose	HMDB0000122	cysteine	HMDB0000574	met-d-Glucose	M31453	10:114504071-115004071	-0.1670733073400342	0.7433542750496271	0.8221691245348696
MR-link 2	glucose	HMDB0000122	cysteine	HMDB0000574	met-d-Glucose	M31453	12:111682800-112523499	-0.6988914614721214	0.9255153512512888	0.4501664115097794
MR-link 2	glucose	HMDB0000122	cysteine	HMDB0000574	met-d-Glucose	M31453	12:121166650-121666650	0.1041808619790966	0.79635944008365	0.8959165886402438
MR-link 2	glucose	HMDB0000122	cysteine	HMDB0000574	met-d-Glucose	M31453	13:28213465-28721145	-2.2422918330083768	1.618923392905678	0.1660368037198744
MR-link 2	glucose	HMDB0000122	cysteine	HMDB0000574	met-d-Glucose	M31453	17:43272775-44380160	0.8545571817751116	0.7005091992184926	0.2224995332892768
MR-link 2	glucose	HMDB0000122	cysteine	HMDB0000574	met-d-Glucose	M31453	20:22311971-22811971	-0.102868578946456	1.0692152785647715	0.9233542515692136
MR-link 2	acetylphosphate	HMDB0001494	glucuronate	HMDB0000127	M15488	GCST90199641	1:109564880-110064880	0.1394468347320047	0.1779965197031368	0.4333778727011961
MR-link 2	acetylphosphate	HMDB0001494	glucuronate	HMDB0000127	M15488	GCST90199641	6:96128415-96628415	0.1269610396839021	0.2763839020236764	0.6459722114210891
MR-link 2	n6,n6,n6-trimethyllysine	HMDB0001325	isoleucine	HMDB0000172	GCST90200344	bioa_010	11:64586385-65555309	0.0013547312786979	0.0378839843075352	0.9714737280310948
MR-link 2	serine	HMDB0000187	taurine	HMDB0000251	GCST90200415	GCST90200420	1:119778579-120514573	-0.1595135796126731	0.0813761874113549	0.0499724514520962
MR-link 2	serine	HMDB0000187	taurine	HMDB0000251	GCST90200415	GCST90200420	2:211290507-212040821	-0.10198610817749	0.1099738963373229	0.3537362738923584
MR-link 2	serine	HMDB0000187	taurine	HMDB0000251	GCST90200415	GCST90200420	7:55905219-56847625	-0.0661386249880943	0.1142373154856412	0.5626174109302536
MR-link 2	cholesterol	HMDB0000067	1-methylnicotinamide	HMDB0000699	M00063	GCST90200406	1:109571511-110071511	0.0211911248272239	0.229474984038307	0.9264230449940904
MR-link 2	betaine	HMDB0000043	ornithine	HMDB0000214	GCST90200425	GCST90200404	2:211290507-211790507	0.3001371630007119	0.1263835282450308	0.0175578740421639
MR-link 2	betaine	HMDB0000043	ornithine	HMDB0000214	GCST90200425	GCST90200404	5:78081434-78907016	0.1053749125397317	0.0573776514857714	0.0662815387895254
MR-link 2	betaine	HMDB0000043	ornithine	HMDB0000214	GCST90200425	GCST90200404	6:160264283-160825366	0.1582505917617696	0.0977218286767813	0.1053615296115197
MR-link 2	betaine	HMDB0000043	ornithine	HMDB0000214	GCST90200425	GCST90200404	12:68601-568601	0.184468755074546	0.0813194378524149	0.0233020356086587
MR-link 2	betaine	HMDB0000043	ornithine	HMDB0000214	GCST90200425	GCST90200404	17:17178278-17678278	0.3049132536154733	0.1770196267682943	0.0849821048810031
MR-link 2	betaine	HMDB0000043	ornithine	HMDB0000214	GCST90200425	GCST90200404	21:44165982-44665982	0.32714048729789	0.1621497424987935	0.0436411867879566
MR-link 2	aspartate	HMDB0000191	pyruvate	HMDB0000243	GCST90200370	met-d-Pyruvate	3:56598999-57098999	0.2287682216945284	0.0407844832950703	2.0326695295442044e-08
MR-link 2	aspartate	HMDB0000191	pyruvate	HMDB0000243	GCST90200370	met-d-Pyruvate	5:36388589-36888589	-0.1124704133708438	0.1468941984446235	0.443881058874339
MR-link 2	acetate	HMDB0000042	choline	HMDB0000097	met-d-Acetate	M15506	2:27480940-27980940	-0.7253765055671273	0.6136559990648031	0.2371829965961234
MR-link 2	acetate	HMDB0000042	choline	HMDB0000097	met-d-Acetate	M15506	2:136358646-136858646	0.6446896409621539	0.7283525497361198	0.3760843376414606
MR-link 2	acetate	HMDB0000042	choline	HMDB0000097	met-d-Acetate	M15506	9:4513491-5013491	0.1251643921085256	0.7178847877969053	0.8615891156012634
MR-link 2	acetate	HMDB0000042	choline	HMDB0000097	met-d-Acetate	M15506	12:111634608-112523499	-1.272216908450531	0.6278603910160448	0.0427367593540759
MR-link 2	acetate	HMDB0000042	choline	HMDB0000097	met-d-Acetate	M15506	12:112590766-113090766	-0.6978760894411152	0.6470215347570347	0.2807670035452502
MR-link 2	acetate	HMDB0000042	choline	HMDB0000097	met-d-Acetate	M15506	20:24698737-26432690	0.2772597342463145	0.2460061946923166	0.2597240010252796
MR-link 2	acetate	HMDB0000042	choline	HMDB0000097	met-d-Acetate	M15506	20:29267804-29767804	-0.2992768533712394	0.6757923702521565	0.6578718777668983
MR-link 2	acetate	HMDB0000042	choline	HMDB0000097	met-d-Acetate	M15506	20:32973832-34017690	-0.5633386660922657	0.6329220478888078	0.3734336118341131
MR-link 2	caffeine	HMDB0001847	cholesterol	HMDB0000067	M00569	M00063	7:17037106-17537106	-0.1870494101397424	0.2360833572221413	0.4281843735862652
MR-link 2	caffeine	HMDB0001847	cholesterol	HMDB0000067	M00569	M00063	15:74777880-75277880	-0.0236348967721547	0.1754407065483287	0.8928354013310651
MR-link 2	oleamide	HMDB0002117	theobromine	HMDB0002825	M32458	M18392	12:21138621-21638621	0.0849233208355345	0.1048833530680718	0.4181166200405728
MR-link 2	oleamide	HMDB0002117	theobromine	HMDB0002825	M32458	M18392	19:15740431-16240431	0.1296482240057842	0.1831850530010715	0.4791039026688277
MR-link 2	sulfate*	HMDB01448	eicosapentaenoate (epa; 20:5n3)	HMDB0001999	GCST90199896	M18467	7:122557611-123057611	0.2109813000647045	0.2436732428685123	0.386579577026669
MR-link 2	bilirubin (z,z)	HMDB0000054	lactate	HMDB0000190	M27716	M00527	2:234140469-234918570	0.033376898317589	0.0366597341550295	0.362584615685305
MR-link 2	phenylpyruvate	HMDB0000205	methionine	HMDB0000696	GCST90200365	M01302	9:131315554-131815554	0.0882702550957312	0.1576509444288278	0.5755411961288115
MR-link 2	phenylpyruvate	HMDB0000205	methionine	HMDB0000696	GCST90200365	M01302	16:58503995-59003995	-0.412131907948273	0.1890330924159398	0.0292418714391603
MR-link 2	aspartate	HMDB0000191	glutamine	HMDB0000641	GCST90200370	GCST90200419	3:56598999-57098999	0.016755669485518	0.1117790097662852	0.8808435405042232
MR-link 2	aspartate	HMDB0000191	glutamine	HMDB0000641	GCST90200370	GCST90200419	5:36388589-36888589	-0.5158464192038166	0.418663088364166	0.2179013578235615
MR-link 2	3-aminoisobutyrate	HMDB0002166	phenylalanine	HMDB0000159	GCST90200310	bioa_016	5:34511619-35593952	-0.0095200002730768	0.0072891757359908	0.1915368468078017
MR-link 2	3-aminoisobutyrate	HMDB0002166	phenylalanine	HMDB0000159	GCST90200310	bioa_016	12:89320-602261	0.0837702145504154	0.0310209706623335	0.0069248198495709
MR-link 2	3-(4-hydroxyphenyl)lactate	HMDB0000755	n-acetylaspartate (naa)	HMDB0000812	M32197	GCST90199665	17:79879970-80379970	-0.0119391307830623	0.1450666054208992	0.9344073368137664
MR-link 2	mannose	HMDB0000169	valine	HMDB0000883	GCST90200435	met-d-Val	2:27176853-28662558	-0.1833888660609618	0.0287954559565356	1.9066962538426519e-10
MR-link 2	mannose	HMDB0000169	valine	HMDB0000883	GCST90200435	met-d-Val	12:22996345-23496345	0.1300899271773349	0.066324926322107	0.0498319991921302
MR-link 2	tyrosine	HMDB0000158	3-methyl-2-oxobutyrate	HMDB0000019	bioa_021	GCST90199677	4:99820973-100320973	-0.132553089044995	0.644417172636468	0.83702952969097
MR-link 2	tyrosine	HMDB0000158	3-methyl-2-oxobutyrate	HMDB0000019	bioa_021	GCST90199677	6:111242119-112017012	-0.0022163306679967	0.1192000924837209	0.9851654969534562
MR-link 2	tyrosine	HMDB0000158	3-methyl-2-oxobutyrate	HMDB0000019	bioa_021	GCST90199677	6:112114361-112614361	-0.7171627491534236	0.4591202030856436	0.1182792704244034
MR-link 2	tyrosine	HMDB0000158	3-methyl-2-oxobutyrate	HMDB0000019	bioa_021	GCST90199677	7:27926305-28426305	0.0851755381449835	0.5450622755280466	0.8758221453517816
MR-link 2	tyrosine	HMDB0000158	3-methyl-2-oxobutyrate	HMDB0000019	bioa_021	GCST90199677	10:64816186-65575478	0.0432691271653057	0.5535527221806696	0.9376958275657562
MR-link 2	tyrosine	HMDB0000158	3-methyl-2-oxobutyrate	HMDB0000019	bioa_021	GCST90199677	11:61310081-61810081	-0.3877533928070039	0.7458054472018251	0.603124732542003
MR-link 2	tyrosine	HMDB0000158	3-methyl-2-oxobutyrate	HMDB0000019	bioa_021	GCST90199677	12:46678393-47435518	-0.0453871267094687	0.4278968542805914	0.9155266142733324
MR-link 2	tyrosine	HMDB0000158	3-methyl-2-oxobutyrate	HMDB0000019	bioa_021	GCST90199677	12:56615040-57115040	0.4274657482748769	0.3507757711370963	0.2229847976560762
MR-link 2	tyrosine	HMDB0000158	3-methyl-2-oxobutyrate	HMDB0000019	bioa_021	GCST90199677	12:57594049-58094049	-0.0866832260641413	0.5735803405688233	0.8798758780931439
MR-link 2	tyrosine	HMDB0000158	3-methyl-2-oxobutyrate	HMDB0000019	bioa_021	GCST90199677	12:59727701-60227701	-0.5989140657620532	0.6290987105598528	0.3410872328592951
MR-link 2	tyrosine	HMDB0000158	3-methyl-2-oxobutyrate	HMDB0000019	bioa_021	GCST90199677	12:120845172-121674861	0.3711115554594734	0.4197352408966729	0.3766118474992597
MR-link 2	tyrosine	HMDB0000158	3-methyl-2-oxobutyrate	HMDB0000019	bioa_021	GCST90199677	12:122092964-122592964	-0.5876145726533251	0.6229129262201241	0.345510393691002
MR-link 2	tyrosine	HMDB0000158	3-methyl-2-oxobutyrate	HMDB0000019	bioa_021	GCST90199677	15:60649639-61149639	-0.2088577529142646	0.8003164719466163	0.7941164486185445
MR-link 2	tyrosine	HMDB0000158	3-methyl-2-oxobutyrate	HMDB0000019	bioa_021	GCST90199677	16:71153235-72438683	-0.2052528779219049	0.186049212687508	0.2699324185990255
MR-link 2	valine	HMDB0000883	anthranilate	HMDB0001123	M01649	GCST90200324	4:88976422-89476422	0.3035101534646733	0.1789599837105757	0.0898922072769224
MR-link 2	dehydroepiandrosterone sulfate (dhea-s)	HMDB0001032	3-hydroxybutyrate (bhba)	HMDB0000011	GCST90199673	met-d-bOHbutyrate	5:77737524-78237524	0.1253567430470906	0.2332366332751669	0.5909458155676903
MR-link 2	dehydroepiandrosterone sulfate (dhea-s)	HMDB0001032	3-hydroxybutyrate (bhba)	HMDB0000011	GCST90199673	met-d-bOHbutyrate	7:98825038-100067196	0.0104502293800012	0.0288807181190273	0.7174708139629147
MR-link 2	dehydroepiandrosterone sulfate (dhea-s)	HMDB0001032	3-hydroxybutyrate (bhba)	HMDB0000011	GCST90199673	met-d-bOHbutyrate	13:22064146-22564146	0.0883200998176096	0.0591640438474882	0.1354894802107585
MR-link 2	dehydroepiandrosterone sulfate (dhea-s)	HMDB0001032	3-hydroxybutyrate (bhba)	HMDB0000011	GCST90199673	met-d-bOHbutyrate	16:81331584-81831584	0.0496540193022874	0.0645705239598856	0.4418998714408856
MR-link 2	adenosine	HMDB0000050	phenylalanine	HMDB0000159	M00555	met-d-Phe	1:109564880-110064880	0.0648998495707678	0.0542652188739941	0.2317062833141339
MR-link 2	adenosine	HMDB0000050	phenylalanine	HMDB0000159	M00555	met-d-Phe	6:96128415-96628415	-0.0421901656334742	0.111008163455697	0.7038981822061625
MR-link 2	1-methylurate	HMDB0003099	taurine	HMDB0000251	M34395	GCST90200420	8:18010431-18510431	0.0202521690020554	0.0965915452785901	0.8339266985361532
MR-link 2	7-methylxanthine	HMDB0001991	phenylethylamine	HMDB0012275	M34390	bioa_015	5:168189476-168689476	0.326800554262701	0.3669964594564798	0.3732117902333913
MR-link 2	arginine	HMDB0000517	theobromine	HMDB0002825	GCST90200372	GCST90199644	6:131644358-132148208	0.0860551553692768	0.1378382902568115	0.5324176709742688
MR-link 2	arginine	HMDB0000517	theobromine	HMDB0002825	GCST90200372	GCST90199644	10:99896895-100396895	0.023551162660069	0.1305561105851817	0.8568455272988672
MR-link 2	cystine	HMDB0000192	taurine	HMDB0000251	M31454	bioa_034	22:24745202-25245202	-0.0088547153157012	0.0389789178484131	0.8202940569587125
MR-link 2	arginine	HMDB0000517	cortisone	HMDB0002802	bioa_002	M01769	2:24182937-24682937	0.0439371225713839	0.3587107663299091	0.902513965882629
MR-link 2	arginine	HMDB0000517	cortisone	HMDB0002802	bioa_002	M01769	2:211333022-211833022	-0.2761057961993008	0.2313504369024888	0.2326921386033596
MR-link 2	arginine	HMDB0000517	cortisone	HMDB0002802	bioa_002	M01769	2:219037276-219788019	0.6304215215834874	0.3538448720495439	0.074809182040967
MR-link 2	arginine	HMDB0000517	cortisone	HMDB0002802	bioa_002	M01769	4:144583533-145083533	-0.0427921573091629	0.2569626974301788	0.8677393883483091
MR-link 2	arginine	HMDB0000517	cortisone	HMDB0002802	bioa_002	M01769	5:177386199-177886199	-0.0647664717954286	0.9929107666724148	0.9479917555086884
MR-link 2	arginine	HMDB0000517	cortisone	HMDB0002802	bioa_002	M01769	6:131339506-132265729	0.1019492625244098	0.1217835913145396	0.4025168927939481
MR-link 2	arginine	HMDB0000517	cortisone	HMDB0002802	bioa_002	M01769	6:135177817-135677817	-0.1499479185858407	0.3963845743572204	0.7052159267017251
MR-link 2	arginine	HMDB0000517	cortisone	HMDB0002802	bioa_002	M01769	6:139590693-140090693	0.2400037211036613	0.36469541857716	0.5104779877513937
MR-link 2	arginine	HMDB0000517	cortisone	HMDB0002802	bioa_002	M01769	10:99898951-100398951	-0.3857423032069985	0.7974850971965661	0.6285998953599796
MR-link 2	arginine	HMDB0000517	cortisone	HMDB0002802	bioa_002	M01769	12:46680313-47435518	0.0771156963434325	0.2992630071170064	0.7966497440615796
MR-link 2	arginine	HMDB0000517	cortisone	HMDB0002802	bioa_002	M01769	16:68076200-68576200	-0.2571367297542644	0.3474341330162404	0.4592380475517778
MR-link 2	arginine	HMDB0000517	cortisone	HMDB0002802	bioa_002	M01769	19:12757458-13257458	-0.0857945262014636	0.1828453668926522	0.6389130824613994
MR-link 2	glutamine	HMDB0000641	sphinganine-1-phosphate	HMDB0001383	M00053	GCST90199845	12:56615040-57115040	-0.1623054036546259	0.1042322271031842	0.1194344407967158
MR-link 2	alanine	HMDB0000161	caffeine	HMDB0001847	met-d-Ala	M00569	1:206970800-207470800	-0.2652259300880447	0.3807995103273511	0.4861172843170338
MR-link 2	alanine	HMDB0000161	caffeine	HMDB0001847	met-d-Ala	M00569	2:27480940-28253616	0.2533996208649892	0.317757972089343	0.4251832882406285
MR-link 2	alanine	HMDB0000161	caffeine	HMDB0001847	met-d-Ala	M00569	2:64970910-65916674	-0.1362937824737391	0.3475008581689056	0.6949020547934186
MR-link 2	alanine	HMDB0000161	caffeine	HMDB0001847	met-d-Ala	M00569	3:122879946-123379946	-0.3877686315565098	0.7067829922770524	0.5832532960950414
MR-link 2	alanine	HMDB0000161	caffeine	HMDB0001847	met-d-Ala	M00569	3:159754026-160551365	0.1434557127495964	0.4500241070046427	0.7498983537562465
MR-link 2	alanine	HMDB0000161	caffeine	HMDB0001847	met-d-Ala	M00569	4:88958565-89458565	-1.1039025818605863	0.524948622160631	0.0354764898438432
MR-link 2	alanine	HMDB0000161	caffeine	HMDB0001847	met-d-Ala	M00569	5:35692098-36469710	0.3183036861313488	0.6662588457170554	0.6328297307820021
MR-link 2	alanine	HMDB0000161	caffeine	HMDB0001847	met-d-Ala	M00569	6:20453952-20953952	0.6787909137822703	0.5869887813667705	0.2475196105323033
MR-link 2	alanine	HMDB0000161	caffeine	HMDB0001847	met-d-Ala	M00569	8:17128898-17669461	-0.8573685115159932	0.5763801683250932	0.1368814244628285
MR-link 2	alanine	HMDB0000161	caffeine	HMDB0001847	met-d-Ala	M00569	8:49725746-50225746	-0.3442890955452217	0.6662122917072909	0.6053056482165289
MR-link 2	alanine	HMDB0000161	caffeine	HMDB0001847	met-d-Ala	M00569	8:117935733-118435733	0.7758170014955288	1.1111405091950546	0.4850416042657512
MR-link 2	alanine	HMDB0000161	caffeine	HMDB0001847	met-d-Ala	M00569	8:145497920-145997920	-0.0617323987370239	0.5196860332564675	0.9054434162644311
MR-link 2	alanine	HMDB0000161	caffeine	HMDB0001847	met-d-Ala	M00569	9:4033137-4533137	-0.853372383242675	0.6146299049678834	0.165005262994206
MR-link 2	alanine	HMDB0000161	caffeine	HMDB0001847	met-d-Ala	M00569	11:8005408-8505408	0.4125589903881465	0.6537780454843415	0.5280154781589709
MR-link 2	alanine	HMDB0000161	caffeine	HMDB0001847	met-d-Ala	M00569	12:46544011-47796599	-0.2515482028668279	0.2335108343986894	0.2813711628610793
MR-link 2	alanine	HMDB0000161	caffeine	HMDB0001847	met-d-Ala	M00569	12:56610577-57110577	0.3877470769925855	0.2508387516471321	0.1221523620830638
MR-link 2	alanine	HMDB0000161	caffeine	HMDB0001847	met-d-Ala	M00569	12:59740767-60240767	-0.1875366148109245	0.4409477767373171	0.6706154721231452
MR-link 2	alanine	HMDB0000161	caffeine	HMDB0001847	met-d-Ala	M00569	12:122367989-122867989	0.3447548294964092	0.5922759880619194	0.5605095863580136
MR-link 2	alanine	HMDB0000161	caffeine	HMDB0001847	met-d-Ala	M00569	16:69383883-70933639	-0.2778039279151594	0.254156259485531	0.2743745619687781
MR-link 2	alanine	HMDB0000161	caffeine	HMDB0001847	met-d-Ala	M00569	17:79391534-79891534	-0.0454042441213381	0.517774676691917	0.9301221733271696
MR-link 2	alanine	HMDB0000161	caffeine	HMDB0001847	met-d-Ala	M00569	21:32796216-33296216	0.7552903539966149	1.0649252122916502	0.4781739256678629
MR-link 2	alanine	HMDB0000161	caffeine	HMDB0001847	met-d-Ala	M00569	22:18934095-19434095	0.847254806482936	1.0481149025666303	0.4188830181115428
MR-link 2	2-oxoarginine*	HMDB0004225	tyrosine	HMDB0000158	GCST90199903	M01299	4:102938709-103438709	0.1210655594389107	0.2393354582360794	0.6129686492938826
MR-link 2	2-oxoarginine*	HMDB0004225	tyrosine	HMDB0000158	GCST90199903	M01299	6:160310824-160819068	0.0079740983244238	0.0909680074417541	0.930148286153972
MR-link 2	tyrosine	HMDB0000158	glutamine	HMDB0000641	met-d-Tyr	bioa_006	3:135701113-136607693	-0.5902906231626538	0.2950335562094464	0.0454185211780855
MR-link 2	tyrosine	HMDB0000158	glutamine	HMDB0000641	met-d-Tyr	bioa_006	3:186140627-186640627	0.5085160272993333	0.2845884662302367	0.0739622318490233
MR-link 2	tyrosine	HMDB0000158	glutamine	HMDB0000641	met-d-Tyr	bioa_006	4:99789651-100289651	0.146151815029567	0.1571588884875623	0.3523906913175555
MR-link 2	tyrosine	HMDB0000158	glutamine	HMDB0000641	met-d-Tyr	bioa_006	5:89941256-90441256	0.6088537046560348	0.2525463397454499	0.0159149845290836
MR-link 2	tyrosine	HMDB0000158	glutamine	HMDB0000641	met-d-Tyr	bioa_006	6:43031486-43531486	-0.3269770257279973	0.2747220572061394	0.2339637407118365
MR-link 2	tyrosine	HMDB0000158	glutamine	HMDB0000641	met-d-Tyr	bioa_006	6:110683901-112778738	-0.0653604349251295	0.0304209323415784	0.031671286730799
MR-link 2	tyrosine	HMDB0000158	glutamine	HMDB0000641	met-d-Tyr	bioa_006	7:27916442-28416442	0.3004581589636362	0.3356922805905667	0.3707654826400728
MR-link 2	tyrosine	HMDB0000158	glutamine	HMDB0000641	met-d-Tyr	bioa_006	8:126236230-126736230	-0.4268924328469481	0.1443800399878261	0.0031092278024875
MR-link 2	tyrosine	HMDB0000158	glutamine	HMDB0000641	met-d-Tyr	bioa_006	9:21884651-22384651	0.483765306575065	0.2726224568596073	0.0759824480857053
MR-link 2	tyrosine	HMDB0000158	glutamine	HMDB0000641	met-d-Tyr	bioa_006	10:64760672-65511176	0.6676121186654975	0.2793248120745119	0.016844133098183
MR-link 2	tyrosine	HMDB0000158	glutamine	HMDB0000641	met-d-Tyr	bioa_006	11:61320783-61820783	0.2475730169518814	0.215384009986214	0.2503707279318961
MR-link 2	tyrosine	HMDB0000158	glutamine	HMDB0000641	met-d-Tyr	bioa_006	12:21081549-21581549	-0.6453713507698738	0.148533568701645	1.3930558956981515e-05
MR-link 2	tyrosine	HMDB0000158	glutamine	HMDB0000641	met-d-Tyr	bioa_006	12:46690648-47449549	1.906808922561508	0.4069933776552648	2.798090151103624e-06
MR-link 2	tyrosine	HMDB0000158	glutamine	HMDB0000641	met-d-Tyr	bioa_006	12:56615040-57115040	-3.395618373181583	0.6571878434276945	2.3801916283889562e-07
MR-link 2	tyrosine	HMDB0000158	glutamine	HMDB0000641	met-d-Tyr	bioa_006	12:59740603-60240603	1.2142385926720594	0.6924084849655163	0.0794913762300138
MR-link 2	tyrosine	HMDB0000158	glutamine	HMDB0000641	met-d-Tyr	bioa_006	12:121174574-121674574	0.1324935813877819	0.1069037561444577	0.2152075603971912
MR-link 2	tyrosine	HMDB0000158	glutamine	HMDB0000641	met-d-Tyr	bioa_006	12:122076812-122576812	0.6242209950012965	0.3375430473469807	0.0644133780892815
MR-link 2	tyrosine	HMDB0000158	glutamine	HMDB0000641	met-d-Tyr	bioa_006	14:102441854-102941854	0.2306101544420259	0.2071637840729382	0.2656320149668449
MR-link 2	tyrosine	HMDB0000158	glutamine	HMDB0000641	met-d-Tyr	bioa_006	16:70194094-72795019	0.0555667158367963	0.0572496646808743	0.3317458413783893
MR-link 2	tyrosine	HMDB0000158	glutamine	HMDB0000641	met-d-Tyr	bioa_006	16:79505446-80005446	-0.5381013855403529	0.2860138853390238	0.0599199689223979
MR-link 2	tyrosine	HMDB0000158	glutamine	HMDB0000641	met-d-Tyr	bioa_006	20:42792364-43292364	0.2481597744673869	0.4374797303041615	0.5705452776881279
MR-link 2	acetone	HMDB0001659	histidine	HMDB0000177	met-d-Acetone	M00059	1:120074995-120574995	-0.2274603183794712	0.6717023925833557	0.7348865312210284
MR-link 2	acetone	HMDB0001659	histidine	HMDB0000177	met-d-Acetone	M00059	5:41206969-43455198	0.1618583008667201	0.25712557636904	0.5290274943736009
MR-link 2	acetone	HMDB0001659	histidine	HMDB0000177	met-d-Acetone	M00059	8:126241733-126741733	-0.1379531936616674	0.6954564040555367	0.8427606421025297
MR-link 2	acetone	HMDB0001659	histidine	HMDB0000177	met-d-Acetone	M00059	10:135065795-135607239	0.1812561749179935	0.3252495501269954	0.577333816041123
MR-link 2	acetone	HMDB0001659	histidine	HMDB0000177	met-d-Acetone	M00059	12:122365033-122865033	-0.0751402999160933	0.729404805817202	0.9179503436861854
MR-link 2	acetone	HMDB0001659	histidine	HMDB0000177	met-d-Acetone	M00059	13:42058883-42558883	1.512449348070113	0.7962915831211981	0.0575163394255878
MR-link 2	acetone	HMDB0001659	histidine	HMDB0000177	met-d-Acetone	M00059	19:45929043-46429043	0.0652111606435264	0.7894258645948986	0.9341649837088956
MR-link 2	3-methyl-2-oxovalerate	HMDB0000491	arachidonate (20:4n6)	HMDB0001043	M15676	GCST90200358	4:88976422-89476422	0.0558986646873524	0.118556936770902	0.6372893261335029
MR-link 2	leucine	HMDB0000687	sphingosine 1-phosphate	HMDB0000277	M00060	GCST90199657	4:88976422-89476422	0.0532467718407591	0.0926093198143584	0.5653174929128215
MR-link 2	leucine	HMDB0000687	sphingosine 1-phosphate	HMDB0000277	M00060	GCST90199657	6:45295851-45795851	-0.4634652860171768	0.5726482040967519	0.4183214231425864
MR-link 2	inosine	HMDB0000195	myo-inositol	HMDB0000211	M01123	GCST90200401	6:85876680-86677325	-0.0154341681643518	0.0740117227726467	0.8348098483966337
MR-link 2	aspartate	HMDB0000191	n-acetyl-aspartyl-glutamate (naag)	HMDB0001067	GCST90200370	GCST90200684	3:56598999-57098999	0.0361307343453219	0.1163219871495963	0.7560973730098113
MR-link 2	aspartate	HMDB0000191	n-acetyl-aspartyl-glutamate (naag)	HMDB0001067	GCST90200370	GCST90200684	5:36388589-36888589	-0.1430871262720613	0.4420635247082574	0.7461803062123361
MR-link 2	glycerophosphoethanolamine	HMDB0000114	theobromine	HMDB0002825	GCST90199808	M18392	1:40156715-40656715	0.4281935478943577	0.2128450277100884	0.0442450268533515
MR-link 2	glycerophosphoethanolamine	HMDB0000114	theobromine	HMDB0002825	GCST90199808	M18392	22:24208096-24708096	0.0051769549304655	0.1608648857793409	0.97432690483159
MR-link 2	serine	HMDB0000187	5-oxoproline	HMDB0000267	M32315	GCST90200280	1:119966025-120466025	-0.1528445298222403	0.0756367676371416	0.0433035538605609
MR-link 2	serine	HMDB0000187	5-oxoproline	HMDB0000267	M32315	GCST90200280	2:211323559-211823559	-0.1627826132411892	0.104214702862281	0.1182896901925955
MR-link 2	serine	HMDB0000187	5-oxoproline	HMDB0000267	M32315	GCST90200280	7:55822010-56322010	-0.0954667462571158	0.1428749718391866	0.5040162542795479
MR-link 2	glycerol 3-phosphate	HMDB0000126	gluconate	HMDB0000625	GCST90199638	GCST90200373	1:20921386-22251981	0.0771850020721753	0.0471459889675093	0.10159936962972
MR-link 2	glycerol 3-phosphate	HMDB0000126	gluconate	HMDB0000625	GCST90199638	GCST90200373	20:5231344-5731344	0.1085575606510024	0.1347354128334819	0.4204105479793102
MR-link 2	eicosapentaenoate (epa; 20:5n3)	HMDB0001999	creatinine	HMDB0000562	M18467	bioa_026	11:61330635-61830635	0.0791359118497482	0.037714758317274	0.0358809126747712
MR-link 2	kynurenine	HMDB0000684	1-(1-enyl-stearoyl)-2-arachidonoyl-gpe (p-18:0/20:4)*	HMDB0005779	bioa_027	GCST90200058	1:241473615-241973615	0.0584597707820387	0.2421717733543788	0.8092466977753376
MR-link 2	kynurenine	HMDB0000684	1-(1-enyl-stearoyl)-2-arachidonoyl-gpe (p-18:0/20:4)*	HMDB0005779	bioa_027	GCST90200058	5:176563404-177063404	0.2040239125291072	0.6001609208592461	0.7338951764215851
MR-link 2	kynurenine	HMDB0000684	1-(1-enyl-stearoyl)-2-arachidonoyl-gpe (p-18:0/20:4)*	HMDB0005779	bioa_027	GCST90200058	8:39556267-40056267	-0.0126513090411986	0.1617623882154003	0.937661633721102
MR-link 2	kynurenine	HMDB0000684	1-(1-enyl-stearoyl)-2-arachidonoyl-gpe (p-18:0/20:4)*	HMDB0005779	bioa_027	GCST90200058	12:111634608-113433486	-0.0157763515162885	0.18930113923226	0.9335812182996616
MR-link 2	kynurenine	HMDB0000684	1-(1-enyl-stearoyl)-2-arachidonoyl-gpe (p-18:0/20:4)*	HMDB0005779	bioa_027	GCST90200058	16:87568569-88128476	-0.0813814610418293	0.0765011787796828	0.2874222309976105
MR-link 2	cytidine	HMDB0000089	cholesterol	HMDB0000067	GCST90200429	M00063	15:85255020-85755020	-0.2576933033958841	0.1379602390824338	0.0617786657914458
MR-link 2	choline	HMDB0000097	hypoxanthine	HMDB0000157	GCST90200327	M03127	17:17175631-17675631	-0.1023085916396472	0.1528895629597175	0.5033891986205894
MR-link 2	dihydroorotate	HMDB03349	adenosine 5'-diphosphate (adp)	HMDB0001341	GCST90200444	GCST90200355	5:53379047-53879047	-0.091669262071862	0.2699564112373796	0.7341799173588294
MR-link 2	dihydroorotate	HMDB03349	adenosine 5'-diphosphate (adp)	HMDB0001341	GCST90200444	GCST90200355	10:104381189-105206827	-0.4340259246702889	0.2031379845906755	0.0326300159494595
MR-link 2	dihydroorotate	HMDB03349	adenosine 5'-diphosphate (adp)	HMDB0001341	GCST90200444	GCST90200355	10:125910495-126410495	-0.2718333435185003	0.1845829640746433	0.140834851547017
MR-link 2	dihydroorotate	HMDB03349	adenosine 5'-diphosphate (adp)	HMDB0001341	GCST90200444	GCST90200355	11:122683181-123183181	-0.6189277863017609	0.2894627732760755	0.0325009391414669
MR-link 2	dihydroorotate	HMDB03349	adenosine 5'-diphosphate (adp)	HMDB0001341	GCST90200444	GCST90200355	15:77921365-78954732	-0.0896590586044138	0.060596432703411	0.1389774848638011
MR-link 2	tryptophan	HMDB0000929	adenosine 5'-monophosphate (amp)	HMDB0000045	M00054	GCST90200356	3:189559163-190059163	-0.2202203446369584	0.357563042044614	0.5379655664441149
MR-link 2	tryptophan	HMDB0000929	adenosine 5'-monophosphate (amp)	HMDB0000045	M00054	GCST90200356	5:153760041-154260041	0.7001082333739228	0.3538921491779965	0.0478937916470843
MR-link 2	tryptophan	HMDB0000929	adenosine 5'-monophosphate (amp)	HMDB0000045	M00054	GCST90200356	6:111281159-111781159	0.2770453816510316	0.1868643567327966	0.1381803097569342
MR-link 2	tryptophan	HMDB0000929	adenosine 5'-monophosphate (amp)	HMDB0000045	M00054	GCST90200356	6:125293311-125793311	0.3193816297547475	0.2276368000576882	0.1606074082852272
MR-link 2	tryptophan	HMDB0000929	adenosine 5'-monophosphate (amp)	HMDB0000045	M00054	GCST90200356	7:14057409-14557409	-0.0865866609556537	0.175027877117407	0.6208104085259366
MR-link 2	tryptophan	HMDB0000929	adenosine 5'-monophosphate (amp)	HMDB0000045	M00054	GCST90200356	11:116404435-116904435	0.0592425331897082	0.1349272569409934	0.6606106951932286
MR-link 2	tryptophan	HMDB0000929	adenosine 5'-monophosphate (amp)	HMDB0000045	M00054	GCST90200356	16:53794515-54294515	-0.1708436050571982	0.7707874451535282	0.8245878026234182
MR-link 2	3-(4-hydroxyphenyl)lactate	HMDB0000755	glycerol 3-phosphate	HMDB0000126	M32197	M15365	17:79879970-80379970	0.119618545748264	0.1531771966139065	0.4348518162230302
MR-link 2	dehydroepiandrosterone sulfate (dhea-s)	HMDB0001032	adenosine 5'-diphosphate (adp)	HMDB0001341	M32425	GCST90200355	7:98868801-99739571	-0.0620401917269521	0.1916240008121378	0.7461197211243085
MR-link 2	dehydroepiandrosterone sulfate (dhea-s)	HMDB0001032	adenosine 5'-diphosphate (adp)	HMDB0001341	M32425	GCST90200355	19:48115523-48615523	0.1743235037661855	0.1911404020753442	0.361759196579217
MR-link 2	isoursodeoxycholate	HMDB0000686	1-methylxanthine	HMDB0010738	GCST90199892	GCST90199763	5:35715970-36215970	-0.0294492263015007	0.1832248265749967	0.8723082097534665
MR-link 2	bilirubin (z,z)	HMDB0000054	3-methyl-2-oxobutyrate	HMDB0000019	GCST90200704	M21047	2:233988949-235124783	0.0272251124551386	0.023474661308533	0.2461441180621985
MR-link 2	bilirubin (z,z)	HMDB0000054	3-methyl-2-oxobutyrate	HMDB0000019	GCST90200704	M21047	12:21093886-21593886	-0.1751327272518546	0.1345152042347412	0.1929318084848544
MR-link 2	n-formylanthranilic acid	HMDB0004089	beta-alanine	HMDB0000056	GCST90199960	GCST90200361	2:143548189-144048189	0.0682172617278082	0.1364733002703325	0.6171751150179842
MR-link 2	n-formylanthranilic acid	HMDB0004089	beta-alanine	HMDB0000056	GCST90199960	GCST90200361	17:75643177-76448530	0.0432493139878857	0.0302282026887794	0.1524989090972052
MR-link 2	glycerophosphorylcholine (gpc)	HMDB0000086	n1-methyl-2-pyridone-5-carboxamide	HMDB0004193	GCST90199629	GCST90199778	1:40156715-40656715	-0.1322745023300438	0.2070323212792726	0.5228831101576314
MR-link 2	dihydroorotate	HMDB03349	sarcosine	HMDB0000271	GCST90200444	GCST90200291	5:53379047-53879047	-0.1349430779324374	0.1436563450785222	0.3475528966944184
MR-link 2	dihydroorotate	HMDB03349	sarcosine	HMDB0000271	GCST90200444	GCST90200291	10:104381189-105206827	-0.0045141860371446	0.147208554647816	0.9755365105268848
MR-link 2	dihydroorotate	HMDB03349	sarcosine	HMDB0000271	GCST90200444	GCST90200291	10:125910495-126410495	0.1997703158319329	0.1365856123860885	0.1435764640469503
MR-link 2	dihydroorotate	HMDB03349	sarcosine	HMDB0000271	GCST90200444	GCST90200291	11:122683181-123183181	-0.0286227482451466	0.2257731526348843	0.8991172322573412
MR-link 2	dihydroorotate	HMDB03349	sarcosine	HMDB0000271	GCST90200444	GCST90200291	15:77921365-78954732	0.0360252639132353	0.0452302514202176	0.4257495854618364
MR-link 2	3-ureidopropionate	HMDB0000026	inosine	HMDB0000195	GCST90200283	GCST90200394	22:24662232-25162232	0.2850220085510748	0.1773510432466861	0.1080310148908352
MR-link 2	glycohyocholate	HMDB0000138	serine	HMDB0000187	GCST90199935	GCST90200415	7:99108524-99608524	0.1844082448884953	0.239033783166379	0.440426285328555
MR-link 2	glycohyocholate	HMDB0000138	serine	HMDB0000187	GCST90199935	GCST90200415	10:45742470-46242470	0.2459389991346114	0.1742795901623731	0.1581930223072319
MR-link 2	glycohyocholate	HMDB0000138	serine	HMDB0000187	GCST90199935	GCST90200415	13:103468308-103968308	0.2293404601134383	0.1114139302273801	0.0395465642236352
MR-link 2	glycohyocholate	HMDB0000138	serine	HMDB0000187	GCST90199935	GCST90200415	17:28409010-28909010	0.0093364533183012	0.1606529284453408	0.9536564889439136
MR-link 2	hypoxanthine	HMDB0000157	1-stearoyl-2-oleoyl-gps (18:0/18:1)	HMDB0010163	M03127	GCST90199652	6:16038192-16538192	-0.0069817667909163	0.1653146057985556	0.9663127868352692
MR-link 2	myo-inositol	HMDB0000211	betaine	HMDB0000043	M19934	GCST90200425	16:24681798-25181798	0.1008808210188612	0.1176240824849444	0.3910832837530018
MR-link 2	myo-inositol	HMDB0000211	betaine	HMDB0000043	M19934	GCST90200425	19:18368867-18868867	0.2127892721101854	0.1409309923866719	0.1310733490753439
MR-link 2	citrate	HMDB0000094	3-methyl-2-oxobutyrate	HMDB0000019	met-d-Citrate	GCST90199677	1:206967359-207467359	-0.0849698398923358	0.2893265143495513	0.7690013048752948
MR-link 2	citrate	HMDB0000094	3-methyl-2-oxobutyrate	HMDB0000019	met-d-Citrate	GCST90199677	2:6909613-7409613	-0.3680388517385461	0.6440430822007818	0.5676941892279119
MR-link 2	citrate	HMDB0000094	3-methyl-2-oxobutyrate	HMDB0000019	met-d-Citrate	GCST90199677	2:211290507-211790507	-0.5522297308810058	0.587469966690925	0.3472106086263279
MR-link 2	citrate	HMDB0000094	3-methyl-2-oxobutyrate	HMDB0000019	met-d-Citrate	GCST90199677	2:241907241-242693157	-1.5031676763391093	1.064855873720513	0.158063034530983
MR-link 2	citrate	HMDB0000094	3-methyl-2-oxobutyrate	HMDB0000019	met-d-Citrate	GCST90199677	4:77164144-77664144	0.6946096565664865	0.8488470113686891	0.4131871521882433
MR-link 2	citrate	HMDB0000094	3-methyl-2-oxobutyrate	HMDB0000019	met-d-Citrate	GCST90199677	5:14438417-15122542	0.2037606737420483	0.1129945193017254	0.0713443673228872
MR-link 2	citrate	HMDB0000094	3-methyl-2-oxobutyrate	HMDB0000019	met-d-Citrate	GCST90199677	5:43252947-44074677	-0.2041268683606901	0.3851283525864039	0.5960960138078535
MR-link 2	citrate	HMDB0000094	3-methyl-2-oxobutyrate	HMDB0000019	met-d-Citrate	GCST90199677	5:176569252-177069252	0.7743639417089779	1.023447960738141	0.44927594796627
MR-link 2	citrate	HMDB0000094	3-methyl-2-oxobutyrate	HMDB0000019	met-d-Citrate	GCST90199677	6:18111878-18611878	-0.0544119284272152	0.4023254324170934	0.8924192983743048
MR-link 2	citrate	HMDB0000094	3-methyl-2-oxobutyrate	HMDB0000019	met-d-Citrate	GCST90199677	6:160159894-160659894	-0.6748975078927392	0.4296910164116318	0.1162621772562631
MR-link 2	citrate	HMDB0000094	3-methyl-2-oxobutyrate	HMDB0000019	met-d-Citrate	GCST90199677	7:72772933-73272933	-0.7712264181348109	0.445071317909399	0.0831284910140187
MR-link 2	citrate	HMDB0000094	3-methyl-2-oxobutyrate	HMDB0000019	met-d-Citrate	GCST90199677	8:126256694-126756694	-0.0493235934597419	0.3810972035170328	0.8970211844172487
MR-link 2	citrate	HMDB0000094	3-methyl-2-oxobutyrate	HMDB0000019	met-d-Citrate	GCST90199677	9:95648531-96148531	-0.2008630771757589	0.608480320856348	0.7413197799000864
MR-link 2	citrate	HMDB0000094	3-methyl-2-oxobutyrate	HMDB0000019	met-d-Citrate	GCST90199677	10:5959218-6459218	0.4724175443692711	0.819797919710353	0.5644387998367519
MR-link 2	citrate	HMDB0000094	3-methyl-2-oxobutyrate	HMDB0000019	met-d-Citrate	GCST90199677	10:64654071-65607438	-0.0447356377083791	0.4642088180746626	0.9232270018864952
MR-link 2	citrate	HMDB0000094	3-methyl-2-oxobutyrate	HMDB0000019	met-d-Citrate	GCST90199677	10:94589724-95089724	-1.055114592184274	0.7426375887482044	0.1553846587502488
MR-link 2	citrate	HMDB0000094	3-methyl-2-oxobutyrate	HMDB0000019	met-d-Citrate	GCST90199677	11:61356683-61856683	-0.0399441260065175	0.6667246574244559	0.9522265367530108
MR-link 2	citrate	HMDB0000094	3-methyl-2-oxobutyrate	HMDB0000019	met-d-Citrate	GCST90199677	12:20812570-21569526	0.6975374391166083	0.5156564617653628	0.1761459475635777
MR-link 2	citrate	HMDB0000094	3-methyl-2-oxobutyrate	HMDB0000019	met-d-Citrate	GCST90199677	12:120844110-121665390	0.4144050102178577	0.3388027770598785	0.2212748371994671
MR-link 2	citrate	HMDB0000094	3-methyl-2-oxobutyrate	HMDB0000019	met-d-Citrate	GCST90199677	14:94594947-95094947	-1.4586162776335554	1.229393146382461	0.2354437437712368
MR-link 2	citrate	HMDB0000094	3-methyl-2-oxobutyrate	HMDB0000019	met-d-Citrate	GCST90199677	14:102387585-102887585	-2.5080756297599542	1.3821148739422329	0.0695753910510553
MR-link 2	citrate	HMDB0000094	3-methyl-2-oxobutyrate	HMDB0000019	met-d-Citrate	GCST90199677	15:42429423-42929423	0.4849911190808857	0.6739165992392865	0.471734086549193
MR-link 2	citrate	HMDB0000094	3-methyl-2-oxobutyrate	HMDB0000019	met-d-Citrate	GCST90199677	15:43028726-45186579	0.3499396411259624	0.5380998696103119	0.5154824996739273
MR-link 2	citrate	HMDB0000094	3-methyl-2-oxobutyrate	HMDB0000019	met-d-Citrate	GCST90199677	16:58436602-58936602	-0.2476000467008919	0.6988084633218672	0.7231009767704288
MR-link 2	citrate	HMDB0000094	3-methyl-2-oxobutyrate	HMDB0000019	met-d-Citrate	GCST90199677	17:6092241-7020419	-0.0215816001869762	0.0729423914251811	0.7673279506609771
MR-link 2	citrate	HMDB0000094	3-methyl-2-oxobutyrate	HMDB0000019	met-d-Citrate	GCST90199677	17:57343504-58184169	0.136622725123118	0.6305804222852984	0.8284718757886859
MR-link 2	citrate	HMDB0000094	3-methyl-2-oxobutyrate	HMDB0000019	met-d-Citrate	GCST90199677	18:76910235-77410235	0.547002927898077	1.6239663466109384	0.7362439686357827
MR-link 2	citrate	HMDB0000094	3-methyl-2-oxobutyrate	HMDB0000019	met-d-Citrate	GCST90199677	20:62104494-62604494	-1.1529806021143043	0.8984211545123606	0.1993726737062887
MR-link 2	citrate	HMDB0000094	3-methyl-2-oxobutyrate	HMDB0000019	met-d-Citrate	GCST90199677	22:18883605-19740639	0.1323364161855985	0.1796264079946428	0.4612857038566007
MR-link 2	dihydroorotate	HMDB03349	hypoxanthine	HMDB0000157	GCST90200444	M03127	5:53379047-53879047	0.0793741436079304	0.1545531931287229	0.6075514811867966
MR-link 2	dihydroorotate	HMDB03349	hypoxanthine	HMDB0000157	GCST90200444	M03127	10:104381189-105206827	0.0851481013476189	0.1575426226565213	0.5888683929073709
MR-link 2	dihydroorotate	HMDB03349	hypoxanthine	HMDB0000157	GCST90200444	M03127	10:125910495-126410495	0.2218990525532218	0.140347140782461	0.1138613838314116
MR-link 2	dihydroorotate	HMDB03349	hypoxanthine	HMDB0000157	GCST90200444	M03127	11:122683181-123183181	-0.0882477567027343	0.2217931552889817	0.6907163297375779
MR-link 2	dihydroorotate	HMDB03349	hypoxanthine	HMDB0000157	GCST90200444	M03127	15:77921365-78954732	0.044926596880412	0.0518028019118756	0.3857985221955969
MR-link 2	2-oxoarginine*	HMDB0004225	alanine	HMDB0000161	GCST90199903	M32339	4:102938709-103438709	-0.2428134894484546	0.2525519866109091	0.3363311643852984
MR-link 2	2-oxoarginine*	HMDB0004225	alanine	HMDB0000161	GCST90199903	M32339	6:160310824-160819068	-0.0067335421196683	0.0877534722316312	0.9388363602627524
MR-link 2	orotidine	HMDB0000788	histidine	HMDB0000177	GCST90200681	bioa_009	3:124271035-124771035	0.0610779314290574	0.0749807309990179	0.415311788218672
MR-link 2	orotidine	HMDB0000788	histidine	HMDB0000177	GCST90200681	bioa_009	17:72554076-74203469	-0.0313177126444826	0.0153126175128626	0.040832909376643
MR-link 2	kynurenine	HMDB0000684	3-methyl-2-oxobutyrate	HMDB0000019	M15140	M21047	8:39556267-40056267	-0.0349532323647852	0.1759166636816786	0.8425036884498786
MR-link 2	kynurenine	HMDB0000684	3-methyl-2-oxobutyrate	HMDB0000019	M15140	M21047	12:111634608-112134608	0.0814645605664415	0.1258611600786822	0.5174654016697849
MR-link 2	kynurenine	HMDB0000684	3-methyl-2-oxobutyrate	HMDB0000019	M15140	M21047	12:112341686-113156415	0.15693538220934	0.1560259889597681	0.3144980882025394
MR-link 2	kynurenine	HMDB0000684	3-methyl-2-oxobutyrate	HMDB0000019	M15140	M21047	16:87628822-88128822	-0.0881867984265397	0.0909436219811506	0.3322028039372553
MR-link 2	hypoxanthine	HMDB0000157	glycerol	HMDB0000131	M03127	M15122	6:16038192-16538192	0.0494246144582959	0.1542680360738239	0.7486791987300869
MR-link 2	bilirubin (z,z)	HMDB0000054	3-ureidopropionate	HMDB0000026	M27716	GCST90200283	2:234140469-234918570	0.0060205350269506	0.0362348858851932	0.868036545092516
MR-link 2	glycine	HMDB0000123	leucine	HMDB0000687	M32338	M00060	2:211289363-212090389	-0.0698445509298566	0.0493314393008696	0.1568275442481332
MR-link 2	n-stearoyl-sphingosine (d18:1/18:0)*	HMDB0004950	glycochenodeoxycholate	HMDB0000637	GCST90200341	GCST90200342	10:64645010-65401382	-0.5096757191610775	0.1960134753563877	0.0093167391896439
MR-link 2	n-stearoyl-sphingosine (d18:1/18:0)*	HMDB0004950	glycochenodeoxycholate	HMDB0000637	GCST90200341	GCST90200342	14:63982220-64482220	-0.0869968384023084	0.1668485220557987	0.6020797235628104
MR-link 2	n-stearoyl-sphingosine (d18:1/18:0)*	HMDB0004950	glycochenodeoxycholate	HMDB0000637	GCST90200341	GCST90200342	18:55052269-55552269	-0.3119695586715637	0.178098337249028	0.0798305255298511
MR-link 2	n-stearoyl-sphingosine (d18:1/18:0)*	HMDB0004950	glycochenodeoxycholate	HMDB0000637	GCST90200341	GCST90200342	19:8013648-8513648	-0.0828953914073564	0.0895447032071532	0.354579502037908
MR-link 2	bilirubin (z,z)	HMDB0000054	sphinganine	HMDB0000269	M27716	GCST90200374	2:234140469-234918570	-0.0269396827886072	0.0368509440468499	0.4647519256070326
MR-link 2	5,6-dihydrothymine	HMDB0000079	1-methylurate	HMDB0003099	GCST90200339	M34395	22:50721854-51221854	0.1275424169404163	0.2140755674012056	0.5513207225997188
MR-link 2	glycerol 3-phosphate	HMDB0000126	alpha-tocopherol	HMDB0001893	GCST90199638	M01561	1:20921386-22251981	-0.0816830321028794	0.0595899816066779	0.1704525631761267
MR-link 2	glycine	HMDB0000123	phenylalanine	HMDB0000159	met-d-Gly	bioa_016	1:11606378-12106378	-0.2450802377848329	0.2073161025919445	0.2371433039798314
MR-link 2	glycine	HMDB0000123	phenylalanine	HMDB0000159	met-d-Gly	bioa_016	1:75982013-76482013	-0.0867838939181818	0.1134779547435351	0.4444118818336794
MR-link 2	glycine	HMDB0000123	phenylalanine	HMDB0000159	met-d-Gly	bioa_016	1:120004506-120504506	0.1546494257876875	0.1578752292921978	0.3272997100426363
MR-link 2	glycine	HMDB0000123	phenylalanine	HMDB0000159	met-d-Gly	bioa_016	1:151589838-152089838	0.2062049751918131	0.3258260642781889	0.5268196747684231
MR-link 2	glycine	HMDB0000123	phenylalanine	HMDB0000159	met-d-Gly	bioa_016	2:165276338-165776338	0.4029373525080344	0.2418590890668995	0.0957133237469827
MR-link 2	glycine	HMDB0000123	phenylalanine	HMDB0000159	met-d-Gly	bioa_016	2:208538752-212979649	-0.0465761215595479	0.0099196802468417	2.661833127186113e-06
MR-link 2	glycine	HMDB0000123	phenylalanine	HMDB0000159	met-d-Gly	bioa_016	2:226790540-227290540	-0.0512684774282665	0.2208768253174926	0.8164499144430863
MR-link 2	glycine	HMDB0000123	phenylalanine	HMDB0000159	met-d-Gly	bioa_016	3:12110357-12610357	0.2139912327623402	0.2330520159015253	0.3585077186997397
MR-link 2	glycine	HMDB0000123	phenylalanine	HMDB0000159	met-d-Gly	bioa_016	3:48534270-49826414	-0.154145771965638	0.1667915245391028	0.3553914182465567
MR-link 2	glycine	HMDB0000123	phenylalanine	HMDB0000159	met-d-Gly	bioa_016	3:125116791-126249375	-0.1525994691443918	0.0553952093848619	0.0058738565395911
MR-link 2	glycine	HMDB0000123	phenylalanine	HMDB0000159	met-d-Gly	bioa_016	4:89427537-89927537	0.0713104869609042	0.2098331438048426	0.7339741827795871
MR-link 2	glycine	HMDB0000123	phenylalanine	HMDB0000159	met-d-Gly	bioa_016	4:102676923-103438709	-0.0528273110097306	0.2359196076854656	0.8228189183137133
MR-link 2	glycine	HMDB0000123	phenylalanine	HMDB0000159	met-d-Gly	bioa_016	5:90005685-90505685	-0.0978221962063673	0.1869949116011343	0.6008854715311217
MR-link 2	glycine	HMDB0000123	phenylalanine	HMDB0000159	met-d-Gly	bioa_016	6:131620261-132120261	-0.2521834891656269	0.3266000864505529	0.4400269831420724
MR-link 2	glycine	HMDB0000123	phenylalanine	HMDB0000159	met-d-Gly	bioa_016	6:160518860-161018860	0.466996010652758	0.3599805698516796	0.1945344648875069
MR-link 2	glycine	HMDB0000123	phenylalanine	HMDB0000159	met-d-Gly	bioa_016	7:55560073-56715237	-0.1115889284465445	0.0833969863884755	0.1808817375797372
MR-link 2	glycine	HMDB0000123	phenylalanine	HMDB0000159	met-d-Gly	bioa_016	8:8915380-9434231	0.0762193588039579	0.0576905741756551	0.1864429365041028
MR-link 2	glycine	HMDB0000123	phenylalanine	HMDB0000159	met-d-Gly	bioa_016	8:116710729-117210729	-0.3016442767914383	0.2327928544089607	0.1950572831280059
MR-link 2	glycine	HMDB0000123	phenylalanine	HMDB0000159	met-d-Gly	bioa_016	8:126212070-126756694	0.1018961417260523	0.0814377355007071	0.210855932817345
MR-link 2	glycine	HMDB0000123	phenylalanine	HMDB0000159	met-d-Gly	bioa_016	9:5668443-7086536	-0.1123466402838335	0.0593543851418329	0.0583829920926692
MR-link 2	glycine	HMDB0000123	phenylalanine	HMDB0000159	met-d-Gly	bioa_016	12:115016-615016	0.3155506987826681	0.369391645178914	0.3929696550543478
MR-link 2	glycine	HMDB0000123	phenylalanine	HMDB0000159	met-d-Gly	bioa_016	12:21136493-21636493	-0.8391132409240591	0.3880415146495151	0.0305849225505009
MR-link 2	glycine	HMDB0000123	phenylalanine	HMDB0000159	met-d-Gly	bioa_016	12:46468358-47667420	0.1892507636794999	0.1122590939868451	0.0918268052680185
MR-link 2	glycine	HMDB0000123	phenylalanine	HMDB0000159	met-d-Gly	bioa_016	12:56615338-57115338	0.3540467093442856	0.2104464560075633	0.092499044047994
MR-link 2	glycine	HMDB0000123	phenylalanine	HMDB0000159	met-d-Gly	bioa_016	12:57516305-58016305	-0.389969847715386	0.1947322991635913	0.0452208216335249
MR-link 2	glycine	HMDB0000123	phenylalanine	HMDB0000159	met-d-Gly	bioa_016	12:59343804-59843804	0.0955429402672992	0.2512163956796466	0.7037069437195751
MR-link 2	glycine	HMDB0000123	phenylalanine	HMDB0000159	met-d-Gly	bioa_016	14:100551720-101051720	-0.8457558467342268	0.3323903956476687	0.0109445167481544
MR-link 2	glycine	HMDB0000123	phenylalanine	HMDB0000159	met-d-Gly	bioa_016	15:42451374-42951374	0.1369882550626785	0.2334748315279791	0.557380547295179
MR-link 2	glycine	HMDB0000123	phenylalanine	HMDB0000159	met-d-Gly	bioa_016	15:43028726-44613739	-0.0196677208689727	0.2521451713640319	0.9378267989631452
MR-link 2	glycine	HMDB0000123	phenylalanine	HMDB0000159	met-d-Gly	bioa_016	15:58180763-58713267	-0.1279415695394417	0.1389388930718784	0.3571299118013752
MR-link 2	glycine	HMDB0000123	phenylalanine	HMDB0000159	met-d-Gly	bioa_016	16:79678196-80178196	0.6502972953744401	0.3923306232824483	0.0974136470053263
MR-link 2	glycine	HMDB0000123	phenylalanine	HMDB0000159	met-d-Gly	bioa_016	16:80626853-81422810	-0.0146368560715271	0.054753469747952	0.7892205599525812
MR-link 2	glycine	HMDB0000123	phenylalanine	HMDB0000159	met-d-Gly	bioa_016	17:45235982-45996386	0.0803460219341447	0.1216642237929844	0.5090026112764462
MR-link 2	glycine	HMDB0000123	phenylalanine	HMDB0000159	met-d-Gly	bioa_016	19:17984588-18484588	0.1662551396991418	0.1913229752778416	0.3848600695484587
MR-link 2	glycine	HMDB0000123	phenylalanine	HMDB0000159	met-d-Gly	bioa_016	19:33473705-33973705	-0.0116523997447115	0.346142529015953	0.9731454144757394
MR-link 2	eicosapentaenoate (epa; 20:5n3)	HMDB0001999	acetate	HMDB0000042	GCST90200349	met-d-Acetate	11:61319830-61819830	0.0300802065044173	0.0221532623392628	0.1745198925353608
MR-link 2	cystathionine	HMDB0000099	cysteine	HMDB0000574	GCST90200383	M31453	19:33152807-33652807	-0.236082739740507	0.2279783119524079	0.3004125405343361
MR-link 2	docosahexaenoate (dha; 22:6n3)	HMDB0002183	lactate	HMDB0000190	GCST90199651	met-d-Lactate	11:61376206-61876206	-0.0579678144412927	0.0502349712551837	0.2485274479537868
MR-link 2	3-aminoisobutyrate	HMDB0002166	trans-urocanate	HMDB0000301	GCST90200310	GCST90200416	3:66115384-66615384	0.0226357303434201	0.3197123408468272	0.9435566913231704
MR-link 2	3-aminoisobutyrate	HMDB0002166	trans-urocanate	HMDB0000301	GCST90200310	GCST90200416	5:34511619-35593952	0.03437925300154	0.0222977526579982	0.1231159016265713
MR-link 2	3-aminoisobutyrate	HMDB0002166	trans-urocanate	HMDB0000301	GCST90200310	GCST90200416	5:35822024-36322024	-0.0884766555273696	0.1158387946195149	0.4449916633891627
MR-link 2	3-aminoisobutyrate	HMDB0002166	trans-urocanate	HMDB0000301	GCST90200310	GCST90200416	12:89320-602261	0.0536940948987373	0.0780759194348335	0.4916313527759108
MR-link 2	ornithine	HMDB0000214	1-methylnicotinamide	HMDB0000699	bioa_014	GCST90200406	2:219037276-219805573	-0.3082044282971111	0.3588096720144181	0.3903606282446413
MR-link 2	ornithine	HMDB0000214	1-methylnicotinamide	HMDB0000699	bioa_014	GCST90200406	4:144415809-145209327	-0.0940339461590088	0.2990506622222223	0.7531857222147308
MR-link 2	ornithine	HMDB0000214	1-methylnicotinamide	HMDB0000699	bioa_014	GCST90200406	6:131638147-132138147	0.011312378943417	0.2053902574607467	0.9560767328175162
MR-link 2	ornithine	HMDB0000214	1-methylnicotinamide	HMDB0000699	bioa_014	GCST90200406	10:97138162-97638162	0.0297409628520794	0.335333459515403	0.9293277152148984
MR-link 2	ornithine	HMDB0000214	1-methylnicotinamide	HMDB0000699	bioa_014	GCST90200406	12:46964292-47464292	-0.0866162758967314	0.2393391704889186	0.7174285393982776
MR-link 2	ornithine	HMDB0000214	1-methylnicotinamide	HMDB0000699	bioa_014	GCST90200406	12:132819894-133319894	-0.0560576939801119	0.4477460700740438	0.9003654187954457
MR-link 2	ornithine	HMDB0000214	1-methylnicotinamide	HMDB0000699	bioa_014	GCST90200406	19:12789284-13289284	0.0793060151920178	0.2423422165311837	0.7434802892235989
MR-link 2	glycerol 3-phosphate	HMDB0000126	methionine	HMDB0000696	GCST90199638	GCST90200391	1:20921386-22251981	0.0802568245478002	0.0474796411114606	0.0909625723603732
MR-link 2	glycerol 3-phosphate	HMDB0000126	methionine	HMDB0000696	GCST90199638	GCST90200391	20:5231344-5731344	0.478219101583354	0.133459369738992	0.0003393376039827
MR-link 2	flavin adenine dinucleotide (fad)	HMDB0001248	hippurate	HMDB0000714	GCST90200376	M15753	2:69949756-70738470	-0.037243985135191	0.0449374727931929	0.4072200103087009
MR-link 2	n6,n6,n6-trimethyllysine	HMDB0001325	orotate	HMDB0000226	GCST90200344	GCST90200392	11:64586385-65555309	0.0539924112576571	0.0955694669932982	0.5721046355919024
MR-link 2	n6,n6,n6-trimethyllysine	HMDB0001325	orotate	HMDB0000226	GCST90200344	GCST90200392	16:67497306-67997306	0.0935104474243309	0.2265603975538173	0.6797974096321824
MR-link 2	n-acetylornithine	HMDB0003357	leucine	HMDB0000687	bioa_023	GCST90200389	2:72878681-74437061	-0.0107348475052738	0.0226089041492509	0.634925124799169
MR-link 2	n-acetylornithine	HMDB0003357	leucine	HMDB0000687	bioa_023	GCST90200389	5:950573-1450573	-0.2088905921259175	0.3887553135640401	0.5910384437711973
MR-link 2	n-acetylornithine	HMDB0003357	leucine	HMDB0000687	bioa_023	GCST90200389	17:37301988-37801988	0.236853045248644	0.3399149602197566	0.485927411922893
MR-link 2	sphinganine-1-phosphate	HMDB0001383	serotonin (5ht)	HMDB0000259	GCST90199845	M02342	17:74160792-74669333	0.0869039751435326	0.2037955224482259	0.6697965094220129
MR-link 2	arachidonate (20:4n6)	HMDB0001043	xanthine	HMDB0000292	GCST90200358	M03147	11:61052244-62029047	0.0472247968643603	0.0565756372850549	0.403875568159989
MR-link 2	trans-urocanate	HMDB0000301	myo-inositol	HMDB0000211	GCST90200416	GCST90200401	8:17963874-18463874	0.0214042832940069	0.298656583155192	0.9428656878245888
MR-link 2	trans-urocanate	HMDB0000301	myo-inositol	HMDB0000211	GCST90200416	GCST90200401	12:96124750-96624750	0.0804863605011233	0.053573796616387	0.1330078639013251
MR-link 2	trans-urocanate	HMDB0000301	myo-inositol	HMDB0000211	GCST90200416	GCST90200401	19:51269710-51769710	-0.4441621541949002	0.2793216531906337	0.1118019438781126
MR-link 2	betaine	HMDB0000043	aspartate	HMDB0000191	M03141	M15996	2:211337631-211837631	0.227442590012996	0.1504235704307539	0.1305302239322736
MR-link 2	betaine	HMDB0000043	aspartate	HMDB0000191	M03141	M15996	5:78095798-78666416	0.0150209862578031	0.0861951652439039	0.8616555104327198
MR-link 2	betaine	HMDB0000043	aspartate	HMDB0000191	M03141	M15996	12:30349-530349	-0.3014749423591429	0.1435258535329271	0.0356855620554879
MR-link 2	betaine	HMDB0000043	aspartate	HMDB0000191	M03141	M15996	21:44237404-44737404	-0.1752956646664741	0.1406278171210854	0.2125728258876297
MR-link 2	sphinganine	HMDB0000269	acetoacetate	HMDB0000060	GCST90200374	GCST90200318	3:56598999-57098999	0.1511935138710293	0.1941497682769453	0.4361288723239105
MR-link 2	alanine	HMDB0000161	phenylalanine	HMDB0000159	M32339	M00064	2:27480940-27980940	0.0668770226000848	0.1290586092104173	0.6043249441497132
MR-link 2	alanine	HMDB0000161	phenylalanine	HMDB0000159	M32339	M00064	12:46962370-47462370	0.1501889716705916	0.1796926022268149	0.4032614936378408
MR-link 2	cystine	HMDB0000192	creatinine	HMDB0000562	M31454	M00513	22:24745202-25245202	-0.0203781518073713	0.078512216232693	0.7952079013585337
MR-link 2	leucine	HMDB0000687	phosphate	HMDB0001429	bioa_011	GCST90200393	2:27480940-27980940	0.0492320964870322	0.5150396290090478	0.9238470429570116
MR-link 2	leucine	HMDB0000687	phosphate	HMDB0001429	bioa_011	GCST90200393	4:88972827-89472827	-0.1193980897752931	0.1590909576843841	0.4529523899818004
MR-link 2	leucine	HMDB0000687	phosphate	HMDB0001429	bioa_011	GCST90200393	11:116336283-116883862	-0.308933673012924	0.561360644977792	0.5820929665644287
MR-link 2	leucine	HMDB0000687	phosphate	HMDB0001429	bioa_011	GCST90200393	15:58477325-58977325	0.7705113825533821	0.5371954651780986	0.1514803373472427
MR-link 2	leucine	HMDB0000687	phosphate	HMDB0001429	bioa_011	GCST90200393	16:70059237-70559237	-0.2157133142958374	0.3116502522369243	0.488833882071962
MR-link 2	citrate	HMDB0000094	glutamine	HMDB0000641	met-d-Citrate	met-d-Gln	1:54822726-55322726	0.6005220859025395	0.2317526063403672	0.0095636214682835
MR-link 2	citrate	HMDB0000094	glutamine	HMDB0000641	met-d-Citrate	met-d-Gln	1:206967359-207467359	0.1175671405481606	0.1320731807253348	0.373376410383301
MR-link 2	citrate	HMDB0000094	glutamine	HMDB0000641	met-d-Citrate	met-d-Gln	2:6909613-7409613	0.5217048060557817	0.1585598205906561	0.0010009087528084
MR-link 2	citrate	HMDB0000094	glutamine	HMDB0000641	met-d-Citrate	met-d-Gln	2:211290507-211790507	0.1853385176832843	0.2720315916970824	0.4956737897782529
MR-link 2	citrate	HMDB0000094	glutamine	HMDB0000641	met-d-Citrate	met-d-Gln	2:241907241-242693157	0.4438901131592431	0.2428992554900614	0.0676297446978618
MR-link 2	citrate	HMDB0000094	glutamine	HMDB0000641	met-d-Citrate	met-d-Gln	4:77164144-77664144	0.3168793690686984	0.2474656622465153	0.2003699291016071
MR-link 2	citrate	HMDB0000094	glutamine	HMDB0000641	met-d-Citrate	met-d-Gln	5:14438417-15122542	0.0754875647091303	0.0287798516073115	0.0087176928122285
MR-link 2	citrate	HMDB0000094	glutamine	HMDB0000641	met-d-Citrate	met-d-Gln	5:43252947-44074677	0.0806681159389492	0.101088106770838	0.4248715995715064
MR-link 2	citrate	HMDB0000094	glutamine	HMDB0000641	met-d-Citrate	met-d-Gln	5:176569252-177069252	0.4472223956779687	0.3926033887415721	0.2546530817910321
MR-link 2	citrate	HMDB0000094	glutamine	HMDB0000641	met-d-Citrate	met-d-Gln	6:18111878-18611878	-0.0670933367127326	0.1476645454406136	0.6495674281976251
MR-link 2	citrate	HMDB0000094	glutamine	HMDB0000641	met-d-Citrate	met-d-Gln	6:160159894-160659894	0.3998275958318179	0.1165727036659488	0.0006039014838804
MR-link 2	citrate	HMDB0000094	glutamine	HMDB0000641	met-d-Citrate	met-d-Gln	7:72772933-73272933	1.2008141749190808	0.2030566588422472	3.3452680765475807e-09
MR-link 2	citrate	HMDB0000094	glutamine	HMDB0000641	met-d-Citrate	met-d-Gln	8:126256694-126756694	0.6648369858615457	0.110486450563237	1.772821681230011e-09
MR-link 2	citrate	HMDB0000094	glutamine	HMDB0000641	met-d-Citrate	met-d-Gln	9:95648531-96148531	0.3583331254501614	0.1821763425244737	0.0491881092614338
MR-link 2	citrate	HMDB0000094	glutamine	HMDB0000641	met-d-Citrate	met-d-Gln	9:135899500-136399500	0.8127903569704602	0.2512818255555436	0.0012182316285587
MR-link 2	citrate	HMDB0000094	glutamine	HMDB0000641	met-d-Citrate	met-d-Gln	10:5959218-6459218	0.7291837282063892	0.2808063072957416	0.009411044170131
MR-link 2	citrate	HMDB0000094	glutamine	HMDB0000641	met-d-Citrate	met-d-Gln	10:64654071-65607438	0.195487413698687	0.1942606872052042	0.3142641407888529
MR-link 2	citrate	HMDB0000094	glutamine	HMDB0000641	met-d-Citrate	met-d-Gln	10:94589724-95089724	0.4501667461117746	0.1574083062598143	0.004238193442674
MR-link 2	citrate	HMDB0000094	glutamine	HMDB0000641	met-d-Citrate	met-d-Gln	11:13111524-13611524	0.5502552808440648	0.205301061628317	0.0073570287510082
MR-link 2	citrate	HMDB0000094	glutamine	HMDB0000641	met-d-Citrate	met-d-Gln	11:61356683-61856683	0.4503679017258645	0.1775320053644105	0.0111862367170693
MR-link 2	citrate	HMDB0000094	glutamine	HMDB0000641	met-d-Citrate	met-d-Gln	12:20812570-21569526	0.2155073500287632	0.1238423041059214	0.081828196943209
MR-link 2	citrate	HMDB0000094	glutamine	HMDB0000641	met-d-Citrate	met-d-Gln	12:120844110-121665390	0.4659977645197565	0.1169247529196965	6.735234000758888e-05
MR-link 2	citrate	HMDB0000094	glutamine	HMDB0000641	met-d-Citrate	met-d-Gln	14:55030981-55530981	0.507275018953266	0.2322996977382493	0.028983613235795
MR-link 2	citrate	HMDB0000094	glutamine	HMDB0000641	met-d-Citrate	met-d-Gln	14:94594947-95094947	0.340419845059979	0.3536165074380785	0.3357077025615649
MR-link 2	citrate	HMDB0000094	glutamine	HMDB0000641	met-d-Citrate	met-d-Gln	14:102387585-102887585	0.4588237904140976	0.1918395792684124	0.016770289534682
MR-link 2	citrate	HMDB0000094	glutamine	HMDB0000641	met-d-Citrate	met-d-Gln	15:42429423-42929423	0.2689932778705979	0.2080894415681372	0.1961213944019357
MR-link 2	citrate	HMDB0000094	glutamine	HMDB0000641	met-d-Citrate	met-d-Gln	15:43028726-45186579	-0.0594855636120173	0.1667443172851152	0.7212810879895304
MR-link 2	citrate	HMDB0000094	glutamine	HMDB0000641	met-d-Citrate	met-d-Gln	16:58436602-58936602	0.5492345540761322	0.1555806926209814	0.0004152093937214
MR-link 2	citrate	HMDB0000094	glutamine	HMDB0000641	met-d-Citrate	met-d-Gln	17:6092241-7020419	0.0456994515073686	0.0157889969871671	0.0037990085512917
MR-link 2	citrate	HMDB0000094	glutamine	HMDB0000641	met-d-Citrate	met-d-Gln	17:57343504-58184169	0.3793660948616596	0.1879076118192975	0.0434979365802296
MR-link 2	citrate	HMDB0000094	glutamine	HMDB0000641	met-d-Citrate	met-d-Gln	18:76910235-77410235	0.9313762710202688	0.2316641704474569	5.8106179122396e-05
MR-link 2	citrate	HMDB0000094	glutamine	HMDB0000641	met-d-Citrate	met-d-Gln	20:62104494-62604494	0.8651575568352563	0.2235435732729289	0.0001087476603901
MR-link 2	citrate	HMDB0000094	glutamine	HMDB0000641	met-d-Citrate	met-d-Gln	22:18883605-19740639	0.2219124266852109	0.0442632323939275	5.345686062145534e-07
MR-link 2	n-acetylornithine	HMDB0003357	3-aminoisobutyrate	HMDB0002166	M15630	GCST90200310	2:73124156-74349562	0.0111207395192098	0.0265056057367106	0.6748056030397467
MR-link 2	thyroxine	HMDB0000248	histidine	HMDB0000177	GCST90200293	GCST90200377	2:234397317-234897317	0.1559003563611622	0.2052730210008413	0.4475666319236879
MR-link 2	thyroxine	HMDB0000248	histidine	HMDB0000177	GCST90200293	GCST90200377	12:121166650-121666650	0.61442852987561	0.2753513899499163	0.0256523764397792
MR-link 2	1-methylxanthine	HMDB0010738	serine	HMDB0000187	GCST90199763	bioa_018	8:18005709-18505709	0.0006966461821855	0.0271451377768742	0.9795255331537258
MR-link 2	1-methylxanthine	HMDB0010738	serine	HMDB0000187	GCST90199763	bioa_018	15:74275585-74775585	0.0502424799647978	0.0856019893733402	0.5572499017843366
MR-link 2	1-methylxanthine	HMDB0010738	serine	HMDB0000187	GCST90199763	bioa_018	15:74777880-75599999	0.0598226790298034	0.0655425643482787	0.361384447194393
MR-link 2	tryptophan	HMDB0000929	phenylalanine	HMDB0000159	GCST90200441	bioa_016	6:111301079-112053797	0.0935664850348206	0.0422171078621648	0.026669813845954
MR-link 2	stearoyl sphingomyelin (d18:1/18:0)	HMDB0001348	2-oxoarginine*	HMDB0004225	GCST90200335	GCST90199903	8:113373776-113873776	-0.38896930223449	0.3063343479981196	0.2041722261143728
MR-link 2	stearoyl sphingomyelin (d18:1/18:0)	HMDB0001348	2-oxoarginine*	HMDB0004225	GCST90200335	GCST90199903	11:61368608-61868608	-0.6550107798730949	0.3005642316287794	0.0293115752708804
MR-link 2	stearoyl sphingomyelin (d18:1/18:0)	HMDB0001348	2-oxoarginine*	HMDB0004225	GCST90200335	GCST90199903	14:63982386-64482386	-0.0970110124683318	0.1319400632488678	0.4621776493889942
MR-link 2	stearoyl sphingomyelin (d18:1/18:0)	HMDB0001348	2-oxoarginine*	HMDB0004225	GCST90200335	GCST90199903	19:8013648-8513648	-0.129163199524203	0.0695120741778769	0.0631490663382795
MR-link 2	stearoyl sphingomyelin (d18:1/18:0)	HMDB0001348	2-oxoarginine*	HMDB0004225	GCST90200335	GCST90199903	19:45165640-45665640	-0.0999933884638827	0.1970291129364116	0.6118000715159084
MR-link 2	acetoacetate	HMDB0000060	sphinganine	HMDB0000269	met-d-Acetoacetate	GCST90200374	5:41395751-42449922	0.6106842202901814	0.37445997906532	0.102924136606538
MR-link 2	acetoacetate	HMDB0000060	sphinganine	HMDB0000269	met-d-Acetoacetate	GCST90200374	6:166525103-167025103	-0.3275882405333084	0.7994514581108408	0.6819774128936176
MR-link 2	acetoacetate	HMDB0000060	sphinganine	HMDB0000269	met-d-Acetoacetate	GCST90200374	10:113686244-114186244	-0.0869743674710148	0.7191794450788963	0.9037420776689392
MR-link 2	acetoacetate	HMDB0000060	sphinganine	HMDB0000269	met-d-Acetoacetate	GCST90200374	11:116373213-116873213	0.4229785746485732	0.4065073777982515	0.2980989277901381
MR-link 2	acetoacetate	HMDB0000060	sphinganine	HMDB0000269	met-d-Acetoacetate	GCST90200374	12:122333527-122833527	0.2913887423972698	0.5979337595175033	0.6260272363049442
MR-link 2	arginine	HMDB0000517	dehydroepiandrosterone sulfate (dhea-s)	HMDB0001032	GCST90200372	GCST90199673	6:131644358-132148208	-0.1824471615091466	0.1275435925333638	0.1525824429026338
MR-link 2	arginine	HMDB0000517	dehydroepiandrosterone sulfate (dhea-s)	HMDB0001032	GCST90200372	GCST90199673	10:99896895-100396895	0.0678882356262062	0.1320692884008925	0.6072275261111656
MR-link 2	thyroxine	HMDB0000248	cholesterol	HMDB0000067	GCST90200293	GCST90200368	2:234397317-234897317	0.1070148436442723	0.2146696996397611	0.6181251095162388
MR-link 2	thyroxine	HMDB0000248	cholesterol	HMDB0000067	GCST90200293	GCST90200368	12:121166650-121666650	-0.5357676325114819	0.348976268796929	0.1247211531475405
MR-link 2	taurolithocholate 3-sulfate	HMDB0002580	taurolithocholate 3-sulfate	HMDB0002580	GCST90199809	M36850	12:21138829-21638829	1.05886463100771	0.2624576959797985	5.4737287476019634e-05
MR-link 2	taurolithocholate 3-sulfate	HMDB0002580	taurolithocholate 3-sulfate	HMDB0002580	GCST90199809	M36850	13:103468308-103968308	0.5885364815388163	0.1513196592172154	0.0001005093356071
MR-link 2	phenylpyruvate	HMDB0000205	tryptophan	HMDB0000929	GCST90200365	M00054	9:131315554-131815554	-0.0242114498405062	0.1377769404195607	0.860506589506689
MR-link 2	phenylpyruvate	HMDB0000205	tryptophan	HMDB0000929	GCST90200365	M00054	16:58503995-59003995	0.1580627561051663	0.2115879565848051	0.4550448676450866
MR-link 2	5-methylthioadenosine (mta)	HMDB0001173	alpha-ketobutyrate	HMDB0000005	GCST90200359	GCST90200438	2:211290507-211790507	-0.0949737309194733	0.3364772409236571	0.7777449180089686
MR-link 2	5-methylthioadenosine (mta)	HMDB0001173	alpha-ketobutyrate	HMDB0000005	GCST90200359	GCST90200438	6:149659491-150411114	0.1075232735625582	0.1883654343535059	0.5681198059730437
MR-link 2	5-methylthioadenosine (mta)	HMDB0001173	alpha-ketobutyrate	HMDB0000005	GCST90200359	GCST90200438	6:160319068-160819068	0.1614518863659009	0.237093411230809	0.495894780499877
MR-link 2	5-methylthioadenosine (mta)	HMDB0001173	alpha-ketobutyrate	HMDB0000005	GCST90200359	GCST90200438	16:16009596-16509596	-0.5079313745572083	0.3844291358623975	0.1864142229536415
MR-link 2	inositol 1-phosphate (i1p)	HMDB0000213	3-methyl-2-oxobutyrate	HMDB0000019	M01481	M21047	1:5349333-5849333	-0.1194146310604478	0.7361276647768112	0.8711326093039664
MR-link 2	inositol 1-phosphate (i1p)	HMDB0000213	3-methyl-2-oxobutyrate	HMDB0000019	M01481	M21047	4:31607204-32397858	0.04166580407122	0.1017571922524848	0.6821999226198664
MR-link 2	inositol 1-phosphate (i1p)	HMDB0000213	3-methyl-2-oxobutyrate	HMDB0000019	M01481	M21047	4:66148855-66648855	0.1385842860971837	0.2968651330259517	0.640624556754259
MR-link 2	inositol 1-phosphate (i1p)	HMDB0000213	3-methyl-2-oxobutyrate	HMDB0000019	M01481	M21047	6:20616244-21116244	-0.1509707440007784	0.1508189392688385	0.3168236483881328
MR-link 2	inositol 1-phosphate (i1p)	HMDB0000213	3-methyl-2-oxobutyrate	HMDB0000019	M01481	M21047	10:114775621-115275621	0.4413121931967637	0.3305295717801609	0.1818216785837097
MR-link 2	inositol 1-phosphate (i1p)	HMDB0000213	3-methyl-2-oxobutyrate	HMDB0000019	M01481	M21047	12:47079779-47579779	0.1840834431781693	0.1277119975765375	0.1494731033976432
MR-link 2	inositol 1-phosphate (i1p)	HMDB0000213	3-methyl-2-oxobutyrate	HMDB0000019	M01481	M21047	12:62771708-63271708	-0.3672823525863417	0.2495974656783923	0.1411562919886112
MR-link 2	inositol 1-phosphate (i1p)	HMDB0000213	3-methyl-2-oxobutyrate	HMDB0000019	M01481	M21047	14:96380570-96880570	-0.5312618817893796	0.9057272167330224	0.5575003473640986
MR-link 2	inositol 1-phosphate (i1p)	HMDB0000213	3-methyl-2-oxobutyrate	HMDB0000019	M01481	M21047	15:77060646-77560646	-0.0014743807832907	0.1372619974793908	0.9914297980180516
MR-link 2	glycerophosphoethanolamine	HMDB0000114	glycochenodeoxycholate	HMDB0000637	GCST90199808	GCST90200342	1:40156715-40656715	0.6013666345464062	0.2050993774993918	0.0033670607143856
MR-link 2	glycerophosphoethanolamine	HMDB0000114	glycochenodeoxycholate	HMDB0000637	GCST90199808	GCST90200342	22:24208096-24708096	-0.0053665206349993	0.1586980017888469	0.9730239323278298
MR-link 2	glutamate	HMDB0000148	citrate	HMDB0000094	bioa_007	GCST90200304	12:121174861-121674861	-1.2081152075491115	0.4980205970075161	0.0152732620964123
MR-link 2	arginine	HMDB0000517	4-acetamidobutanoate	HMDB0003681	bioa_002	M01558	2:24182937-24682937	0.4388593227712007	0.3675003300738739	0.2324099287398826
MR-link 2	arginine	HMDB0000517	4-acetamidobutanoate	HMDB0003681	bioa_002	M01558	2:211333022-211833022	0.2696632639959992	0.2534569251173096	0.2873553393085016
MR-link 2	arginine	HMDB0000517	4-acetamidobutanoate	HMDB0003681	bioa_002	M01558	2:219037276-219788019	-0.0105495262186106	0.3501435019325581	0.9759640526511082
MR-link 2	arginine	HMDB0000517	4-acetamidobutanoate	HMDB0003681	bioa_002	M01558	4:144583533-145083533	-0.0317982009144635	0.2643594106913137	0.904258197535434
MR-link 2	arginine	HMDB0000517	4-acetamidobutanoate	HMDB0003681	bioa_002	M01558	5:177386199-177886199	-0.7568231886221481	0.8239916520424458	0.3583655062510141
MR-link 2	arginine	HMDB0000517	4-acetamidobutanoate	HMDB0003681	bioa_002	M01558	6:131339506-132265729	-0.0490501128177071	0.1356724384236992	0.7177007696870864
MR-link 2	arginine	HMDB0000517	4-acetamidobutanoate	HMDB0003681	bioa_002	M01558	6:135177817-135677817	0.0467398547635826	0.5758071126368391	0.9353045593399948
MR-link 2	arginine	HMDB0000517	4-acetamidobutanoate	HMDB0003681	bioa_002	M01558	6:139590693-140090693	-0.2165705007741843	0.4811684769119979	0.6526434776262481
MR-link 2	arginine	HMDB0000517	4-acetamidobutanoate	HMDB0003681	bioa_002	M01558	10:99898951-100398951	-0.3870822795444029	0.5188712206803697	0.4556623519633844
MR-link 2	arginine	HMDB0000517	4-acetamidobutanoate	HMDB0003681	bioa_002	M01558	12:46680313-47435518	0.1456995811162305	0.3176301140870339	0.6464436270248461
MR-link 2	arginine	HMDB0000517	4-acetamidobutanoate	HMDB0003681	bioa_002	M01558	16:68076200-68576200	0.5551698662229124	0.3835897631026556	0.1478126256849895
MR-link 2	arginine	HMDB0000517	4-acetamidobutanoate	HMDB0003681	bioa_002	M01558	19:12757458-13257458	0.2904576384961396	0.2194290893384086	0.1856036782065152
MR-link 2	pantothenate	HMDB0000210	acetylphosphate	HMDB0001494	M01508	M15488	2:27200724-27700724	-0.0251606641817851	0.1935925136297188	0.8965924292795423
MR-link 2	inosine	HMDB0000195	sphinganine-1-phosphate	HMDB0001383	M01123	GCST90199845	6:85876680-86677325	-0.0415966786125932	0.073884981014303	0.573440097578549
MR-link 2	sarcosine	HMDB0000271	mannose	HMDB0000169	bioa_031	M00584	6:42690673-43190673	-0.1964369020151961	0.3376888472990487	0.5607621889193942
MR-link 2	sarcosine	HMDB0000271	mannose	HMDB0000169	bioa_031	M00584	9:136282183-136851769	0.0977287678810922	0.1059601326644931	0.3563635631349811
MR-link 2	asparagine	HMDB0000168	valine	HMDB0000883	M34283	met-d-Val	11:61916235-62416235	-0.0790582670765832	0.0495679411412538	0.1107239615967685
MR-link 2	asparagine	HMDB0000168	valine	HMDB0000883	M34283	met-d-Val	14:104016664-104812812	-0.0503102070739237	0.021026073921752	0.0167224822817789
MR-link 2	glycohyocholate	HMDB0000138	3-(4-hydroxyphenyl)lactate	HMDB0000755	GCST90199935	GCST90200371	7:99108524-99608524	-0.0160875916646212	0.2544586568389717	0.949589080261688
MR-link 2	glycohyocholate	HMDB0000138	3-(4-hydroxyphenyl)lactate	HMDB0000755	GCST90199935	GCST90200371	10:45742470-46242470	0.2264152221612322	0.1735115717690923	0.1919269558888987
MR-link 2	glycohyocholate	HMDB0000138	3-(4-hydroxyphenyl)lactate	HMDB0000755	GCST90199935	GCST90200371	13:103468308-103968308	0.3813089402421085	0.1099527775019593	0.0005244767091938
MR-link 2	glycohyocholate	HMDB0000138	3-(4-hydroxyphenyl)lactate	HMDB0000755	GCST90199935	GCST90200371	17:28409010-28909010	0.0736203986717829	0.1506813359952633	0.6251366713858408
MR-link 2	eicosapentaenoate (epa; 20:5n3)	HMDB0001999	3-(4-hydroxyphenyl)lactate	HMDB0000755	GCST90200349	GCST90200371	11:61319830-61819830	0.043598850827547	0.0899498465773761	0.6278879030308913
MR-link 2	n-acetylornithine	HMDB0003357	alpha-ketoglutaramate*	HMDB0001552	M15630	GCST90199885	2:73124156-74349562	-0.0050141455049954	0.0210065023594037	0.8113421522960392
MR-link 2	3-(4-hydroxyphenyl)lactate	HMDB0000755	glutamine	HMDB0000641	GCST90200371	M00053	6:111301079-111801079	-0.0151711512007637	0.1824846889189404	0.9337429474509484
MR-link 2	3-(4-hydroxyphenyl)lactate	HMDB0000755	glutamine	HMDB0000641	GCST90200371	M00053	17:79941425-80441425	-0.0216317367106216	0.1020104862196752	0.832064867481063
MR-link 2	threonine	HMDB0000167	oleamide	HMDB0002117	bioa_019	M32458	2:27191397-28253174	0.403431962606423	0.1523468483937639	0.0080942004293917
MR-link 2	threonine	HMDB0000167	oleamide	HMDB0002117	bioa_019	M32458	6:126521687-127323798	-0.1628693903883024	0.371238930703932	0.6608655135282151
MR-link 2	threonine	HMDB0000167	oleamide	HMDB0002117	bioa_019	M32458	8:74631674-75131674	0.2789081696411788	0.2165531669632728	0.1977657507974267
MR-link 2	threonine	HMDB0000167	oleamide	HMDB0002117	bioa_019	M32458	12:46636543-47464292	-0.0279807677660268	0.1664562354335312	0.8665070924991347
MR-link 2	threonine	HMDB0000167	oleamide	HMDB0002117	bioa_019	M32458	12:56615040-57115040	0.2583195877200404	0.2377707769494855	0.2772919891281929
MR-link 2	threonine	HMDB0000167	oleamide	HMDB0002117	bioa_019	M32458	12:59727701-60227701	-0.4340424659908705	0.3812236254614382	0.2548905567640581
MR-link 2	threonine	HMDB0000167	oleamide	HMDB0002117	bioa_019	M32458	16:1654524-2154524	-0.2199479930207656	0.2396051592659036	0.3586397179693816
MR-link 2	threonine	HMDB0000167	oleamide	HMDB0002117	bioa_019	M32458	20:42792364-43292364	-0.8958239206187926	0.5659900163062027	0.1134771589347182
MR-link 2	beta-alanine	HMDB0000056	pyruvate	HMDB0000243	GCST90200361	M00599	3:30500404-31000404	-0.137452259891117	0.0823896280081685	0.0952522301163894
MR-link 2	creatine	HMDB0000064	glucose	HMDB0000122	M27718	GCST90200440	2:211346498-211846498	0.0270520471755132	0.0853771245959899	0.7513547098181919
MR-link 2	5-oxoproline	HMDB0000267	3-(4-hydroxyphenyl)lactate	HMDB0000755	GCST90200280	M32197	8:144861615-145802337	0.0221355114170834	0.0400329061534977	0.5803093490711485
MR-link 2	5-oxoproline	HMDB0000267	3-(4-hydroxyphenyl)lactate	HMDB0000755	GCST90200280	M32197	12:56615338-57115338	-0.2388856587715014	0.234544283415549	0.3084357306074863
MR-link 2	kynurenate	HMDB0000715	1,7-dimethylurate	HMDB0011103	GCST90200454	GCST90199756	1:241463402-241963402	0.0384427842388629	0.0658563754345556	0.5593974618407576
MR-link 2	kynurenate	HMDB0000715	1,7-dimethylurate	HMDB0011103	GCST90200454	GCST90199756	4:170711647-171211647	-0.0569847781819269	0.1974882983481704	0.7729275853653174
MR-link 2	kynurenate	HMDB0000715	1,7-dimethylurate	HMDB0011103	GCST90200454	GCST90199756	16:58517848-59017848	0.2908804537478586	0.2123876058898835	0.1708200515340627
MR-link 2	5-methylthioadenosine (mta)	HMDB0001173	dimethylglycine	HMDB0000092	GCST90200359	GCST90200424	2:211290507-211790507	0.6946064710311781	0.1903254320815044	0.0002626770537884
MR-link 2	5-methylthioadenosine (mta)	HMDB0001173	dimethylglycine	HMDB0000092	GCST90200359	GCST90200424	6:149659491-150411114	0.454502660387819	0.1876560737870647	0.0154354298382911
MR-link 2	5-methylthioadenosine (mta)	HMDB0001173	dimethylglycine	HMDB0000092	GCST90200359	GCST90200424	6:160319068-160819068	0.2015027263201469	0.3085393941160353	0.5137009050451573
MR-link 2	5-methylthioadenosine (mta)	HMDB0001173	dimethylglycine	HMDB0000092	GCST90200359	GCST90200424	16:16009596-16509596	0.5985960398005961	0.2720739022487921	0.0277981721265278
MR-link 2	2-hydroxyphenylacetate	HMDB0000669	urate	HMDB0000289	GCST90200369	M01604	9:131329579-131829579	0.1535187995654193	0.1096654208526719	0.1615482449731854
MR-link 2	2-hydroxyphenylacetate	HMDB0000669	urate	HMDB0000289	GCST90200369	M01604	12:122051275-122551275	-0.0625695173616255	0.2638974936028319	0.8125809125843113
MR-link 2	citrulline	HMDB0000904	tryptophan	HMDB0000929	M02132	GCST90200441	10:97115163-97871266	0.1245985771799152	0.1272497730511946	0.3274982527972178
MR-link 2	oleamide	HMDB0002117	cortisol	HMDB0000063	M32458	GCST90200378	12:21138621-21638621	-0.2568691530144266	0.1530465124497075	0.093274281184681
MR-link 2	oleamide	HMDB0002117	cortisol	HMDB0000063	M32458	GCST90200378	19:15740431-16240431	0.269667916569173	0.1909539323299669	0.157886805375068
MR-link 2	acetate	HMDB0000042	xanthine	HMDB0000292	met-d-Acetate	M03147	2:27480940-27980940	0.4476497425834927	0.6236642321614022	0.4728968725727626
MR-link 2	acetate	HMDB0000042	xanthine	HMDB0000292	met-d-Acetate	M03147	2:136358646-136858646	-0.7436477270614785	1.0619591932190158	0.4837648399223421
MR-link 2	acetate	HMDB0000042	xanthine	HMDB0000292	met-d-Acetate	M03147	9:4513491-5013491	-0.455801590539534	0.7229434264205368	0.5283803858838518
MR-link 2	acetate	HMDB0000042	xanthine	HMDB0000292	met-d-Acetate	M03147	12:111634608-112523499	-0.8976937616814578	0.6513178778041394	0.1681190557536325
MR-link 2	acetate	HMDB0000042	xanthine	HMDB0000292	met-d-Acetate	M03147	12:112590766-113090766	-1.1009207495034632	0.6979998640292895	0.1147378593677665
MR-link 2	acetate	HMDB0000042	xanthine	HMDB0000292	met-d-Acetate	M03147	20:24698737-26432690	0.3628413597833595	0.2649083142457172	0.1707847633829368
MR-link 2	acetate	HMDB0000042	xanthine	HMDB0000292	met-d-Acetate	M03147	20:29267804-29767804	0.1834784717963759	0.7183666129926082	0.7984059586508052
MR-link 2	acetate	HMDB0000042	xanthine	HMDB0000292	met-d-Acetate	M03147	20:32973832-34017690	-0.4325434440819458	0.6340167561441205	0.49509533010399
MR-link 2	acetone	HMDB0001659	mannose	HMDB0000169	met-d-Acetone	M00584	1:120074995-120574995	1.2949517665084724	0.7148194421992364	0.0700512989587722
MR-link 2	acetone	HMDB0001659	mannose	HMDB0000169	met-d-Acetone	M00584	5:41206969-43455198	-0.2432952127402489	0.3346045255657255	0.4671568961423726
MR-link 2	acetone	HMDB0001659	mannose	HMDB0000169	met-d-Acetone	M00584	8:126241733-126741733	1.2024993082613635	0.9525610085002066	0.2068100652441922
MR-link 2	acetone	HMDB0001659	mannose	HMDB0000169	met-d-Acetone	M00584	10:135065795-135607239	-0.0664065015816576	0.4022121546390734	0.8688627782720172
MR-link 2	acetone	HMDB0001659	mannose	HMDB0000169	met-d-Acetone	M00584	12:122365033-122865033	-0.195031669800538	0.6395130297415084	0.7603897381649419
MR-link 2	acetone	HMDB0001659	mannose	HMDB0000169	met-d-Acetone	M00584	13:42058883-42558883	0.4410039207077124	0.8216381974899905	0.5914490425700588
MR-link 2	acetone	HMDB0001659	mannose	HMDB0000169	met-d-Acetone	M00584	19:45929043-46429043	1.9937330380196256	0.9045942482666688	0.0275237754051442
MR-link 2	methionine	HMDB0000696	phenylethylamine	HMDB0012275	M01302	bioa_015	1:213396566-213896566	0.1376529139837305	0.3425168548639818	0.6877675284197605
MR-link 2	asparagine	HMDB0000168	3-methyl-2-oxobutyrate	HMDB0000019	bioa_003	GCST90199677	2:27480940-27980940	-0.6332708789705109	0.3461975253619574	0.0673668990005604
MR-link 2	asparagine	HMDB0000168	3-methyl-2-oxobutyrate	HMDB0000019	bioa_003	GCST90199677	4:178111051-178611051	0.3335171946665818	0.2806260579177141	0.2346461264180809
MR-link 2	asparagine	HMDB0000168	3-methyl-2-oxobutyrate	HMDB0000019	bioa_003	GCST90199677	7:97252737-97752737	0.0940054661318726	0.2556522887134181	0.7130907578420139
MR-link 2	asparagine	HMDB0000168	3-methyl-2-oxobutyrate	HMDB0000019	bioa_003	GCST90199677	11:61853420-62353420	0.3146573359250395	0.1772852729156929	0.0759202644207168
MR-link 2	asparagine	HMDB0000168	3-methyl-2-oxobutyrate	HMDB0000019	bioa_003	GCST90199677	12:46900176-47400176	-0.0629815317192923	0.2801463507056076	0.8221220026455185
MR-link 2	asparagine	HMDB0000168	3-methyl-2-oxobutyrate	HMDB0000019	bioa_003	GCST90199677	14:103514503-104812812	0.1556238318759747	0.1163323549834851	0.1809773180165733
MR-link 2	trans-urocanate	HMDB0000301	4-methyl-2-oxopentanoate	HMDB0000695	GCST90200416	M22116	8:17963874-18463874	-0.3141922454077851	0.2682645776638606	0.241517238770144
MR-link 2	trans-urocanate	HMDB0000301	4-methyl-2-oxopentanoate	HMDB0000695	GCST90200416	M22116	12:96124750-96624750	-0.0599691197266162	0.0730770849272334	0.4118580558659002
MR-link 2	threonine	HMDB0000167	n1-methyl-2-pyridone-5-carboxamide	HMDB0004193	GCST90200432	GCST90199778	2:27589369-28089369	-0.0867067569654729	0.1282147347067595	0.4988742945703335
MR-link 2	threonine	HMDB0000167	n1-methyl-2-pyridone-5-carboxamide	HMDB0004193	GCST90200432	GCST90199778	2:211290507-211790507	-0.089533287117416	0.2008258250835742	0.6557232528049497
MR-link 2	threonine	HMDB0000167	n1-methyl-2-pyridone-5-carboxamide	HMDB0004193	GCST90200432	GCST90199778	12:46938082-47438082	-0.0162115660963071	0.1276032971017746	0.8989035093647835
MR-link 2	threonine	HMDB0000167	n1-methyl-2-pyridone-5-carboxamide	HMDB0004193	GCST90200432	GCST90199778	14:100594368-101094368	-0.0309710684169453	0.2335184679863355	0.8944876514383232
MR-link 2	citrulline	HMDB0000904	3-hydroxybutyrate (bhba)	HMDB0000011	GCST90200403	GCST90200367	2:211084708-211584708	0.0981849406775531	0.1783281247427028	0.5819176166401688
MR-link 2	citrulline	HMDB0000904	3-hydroxybutyrate (bhba)	HMDB0000011	GCST90200403	GCST90200367	9:133044244-133573675	0.1161180906905385	0.2075522941210939	0.5758449160834945
MR-link 2	glycerol 3-phosphate	HMDB0000126	citrulline	HMDB0000904	GCST90199638	M02132	1:20921386-22251981	-0.0500131665760552	0.0526737115604896	0.3423714152255911
MR-link 2	sphinganine-1-phosphate	HMDB0001383	1-methylurate	HMDB0003099	GCST90199845	M34395	17:74160792-74669333	0.091091167582735	0.2082484168333895	0.6618097589345142
MR-link 2	3-methyl-2-oxobutyrate	HMDB0000019	eicosapentaenoate (epa; 20:5n3)	HMDB0001999	GCST90199677	M18467	4:88953670-89453670	-0.1138221085826867	0.1125036003410982	0.3116720943780321
MR-link 2	serine	HMDB0000187	asparagine	HMDB0000168	GCST90200415	M34283	1:119778579-120514573	0.0499813114772832	0.0894407607255259	0.5762843764394413
MR-link 2	serine	HMDB0000187	asparagine	HMDB0000168	GCST90200415	M34283	2:211290507-212040821	-0.1504017884321086	0.1042803738836366	0.1492226136166551
MR-link 2	serine	HMDB0000187	asparagine	HMDB0000168	GCST90200415	M34283	7:55905219-56847625	-0.1405759869308996	0.1142602258741749	0.2185794408625728
MR-link 2	citrulline	HMDB0000904	retinol (vitamin a)	HMDB0000305	GCST90200403	GCST90200405	2:211084708-211584708	0.0145339539121133	0.1290335607261246	0.9103183454390564
MR-link 2	citrulline	HMDB0000904	retinol (vitamin a)	HMDB0000305	GCST90200403	GCST90200405	9:133044244-133573675	-0.0547183283250152	0.2191749815958188	0.802853461412989
MR-link 2	inositol 1-phosphate (i1p)	HMDB0000213	dehydroepiandrosterone sulfate (dhea-s)	HMDB0001032	M01481	GCST90199673	1:5349333-5849333	5.7840543519322284e-08	0.0214430858870932	0.9999978477875384
MR-link 2	inositol 1-phosphate (i1p)	HMDB0000213	dehydroepiandrosterone sulfate (dhea-s)	HMDB0001032	M01481	GCST90199673	4:31607204-32397858	0.056618712182349	0.0850483500729204	0.5055876476881933
MR-link 2	inositol 1-phosphate (i1p)	HMDB0000213	dehydroepiandrosterone sulfate (dhea-s)	HMDB0001032	M01481	GCST90199673	4:66148855-66648855	0.1396769463268487	0.1401995467378531	0.3191177844783599
MR-link 2	inositol 1-phosphate (i1p)	HMDB0000213	dehydroepiandrosterone sulfate (dhea-s)	HMDB0001032	M01481	GCST90199673	10:114775621-115275621	0.1574125994424428	0.1400772198727466	0.2611166033305986
MR-link 2	inositol 1-phosphate (i1p)	HMDB0000213	dehydroepiandrosterone sulfate (dhea-s)	HMDB0001032	M01481	GCST90199673	12:62771708-63271708	-0.1952710745041052	0.1870676004816504	0.296553409722712
MR-link 2	inositol 1-phosphate (i1p)	HMDB0000213	dehydroepiandrosterone sulfate (dhea-s)	HMDB0001032	M01481	GCST90199673	15:77060646-77560646	-0.0125286949873123	0.094210660928989	0.8942044858344431
MR-link 2	hypotaurine	HMDB0000965	glutamate	HMDB0000148	GCST90200379	bioa_007	4:138793652-139293652	0.1834225136352582	0.0727573029971577	0.0117015668872032
MR-link 2	urate	HMDB0000289	betaine	HMDB0000043	M01604	M03141	4:9676051-10553081	-0.060922717432181	0.0448817378948457	0.1746524047045276
MR-link 2	spermidine	HMDB0001257	sphinganine-1-phosphate	HMDB0001383	bioa_033	GCST90199845	1:247760300-248289451	-0.0551767653246594	0.098587943564896	0.575704196147917
MR-link 2	spermidine	HMDB0001257	sphinganine-1-phosphate	HMDB0001383	bioa_033	GCST90199845	19:54070939-54570939	0.0620946690831966	0.1720501261661887	0.7181664755856076
MR-link 2	acetone	HMDB0001659	3-(4-hydroxyphenyl)lactate	HMDB0000755	met-d-Acetone	GCST90200371	1:120074995-120574995	-1.122148895703118	0.741833721744403	0.1303637502856059
MR-link 2	acetone	HMDB0001659	3-(4-hydroxyphenyl)lactate	HMDB0000755	met-d-Acetone	GCST90200371	5:41206969-43455198	-0.3550482487895537	0.2534358420391932	0.1612322045285562
MR-link 2	acetone	HMDB0001659	3-(4-hydroxyphenyl)lactate	HMDB0000755	met-d-Acetone	GCST90200371	6:166522838-167022838	-2.479159415277941	0.9213571897330668	0.0071287525278458
MR-link 2	acetone	HMDB0001659	3-(4-hydroxyphenyl)lactate	HMDB0000755	met-d-Acetone	GCST90200371	8:126241733-126741733	-0.650226730127924	0.8126304646526508	0.4236235642529425
MR-link 2	acetone	HMDB0001659	3-(4-hydroxyphenyl)lactate	HMDB0000755	met-d-Acetone	GCST90200371	10:135065795-135607239	0.1475446275476222	0.4055403272646904	0.7159906853911278
MR-link 2	acetone	HMDB0001659	3-(4-hydroxyphenyl)lactate	HMDB0000755	met-d-Acetone	GCST90200371	11:116461180-116961180	0.3995668938286061	0.8325791266554121	0.6312881061726838
MR-link 2	acetone	HMDB0001659	3-(4-hydroxyphenyl)lactate	HMDB0000755	met-d-Acetone	GCST90200371	12:122365033-122865033	-0.6828209485637406	0.5747141379565173	0.2347919023616366
MR-link 2	acetone	HMDB0001659	3-(4-hydroxyphenyl)lactate	HMDB0000755	met-d-Acetone	GCST90200371	12:123068455-124007504	-1.26716133457363	0.8336175083787141	0.1284920665669618
MR-link 2	acetone	HMDB0001659	3-(4-hydroxyphenyl)lactate	HMDB0000755	met-d-Acetone	GCST90200371	13:42058883-42558883	0.9104811323616132	0.7617216761032418	0.2319722943204774
MR-link 2	acetone	HMDB0001659	3-(4-hydroxyphenyl)lactate	HMDB0000755	met-d-Acetone	GCST90200371	17:6935779-7435779	0.0394495323448016	0.6560932177798893	0.9520537388774768
MR-link 2	acetone	HMDB0001659	3-(4-hydroxyphenyl)lactate	HMDB0000755	met-d-Acetone	GCST90200371	19:45929043-46429043	0.6657647794054529	0.7184291825212361	0.3540848795160749
MR-link 2	5-acetylamino-6-formylamino-3-methyluracil	HMDB0011105	uridine	HMDB0000296	GCST90200680	GCST90200407	8:17743764-18765840	-0.022693589028573	0.021524195628254	0.2917322016641902
MR-link 2	3-hydroxybutyrate (bhba)	HMDB0000011	flavin adenine dinucleotide (fad)	HMDB0001248	met-d-bOHbutyrate	GCST90200376	1:230050269-230550269	0.466090858162104	0.8261925468318535	0.5726567202712519
MR-link 2	3-hydroxybutyrate (bhba)	HMDB0000011	flavin adenine dinucleotide (fad)	HMDB0001248	met-d-bOHbutyrate	GCST90200376	5:41452897-42471829	0.0914339272782373	0.4757500721056568	0.8475941675013677
MR-link 2	3-hydroxybutyrate (bhba)	HMDB0000011	flavin adenine dinucleotide (fad)	HMDB0001248	met-d-bOHbutyrate	GCST90200376	8:8059014-8559014	-0.0146590074087237	0.9165478876075344	0.987239404269473
MR-link 2	3-hydroxybutyrate (bhba)	HMDB0000011	flavin adenine dinucleotide (fad)	HMDB0001248	met-d-bOHbutyrate	GCST90200376	8:8580720-9433358	0.0012363260630653	0.5329663251954373	0.998149142738441
MR-link 2	3-hydroxybutyrate (bhba)	HMDB0000011	flavin adenine dinucleotide (fad)	HMDB0001248	met-d-bOHbutyrate	GCST90200376	8:9546321-10530228	0.3224719796843541	0.7051336386390009	0.6474407872536001
MR-link 2	3-hydroxybutyrate (bhba)	HMDB0000011	flavin adenine dinucleotide (fad)	HMDB0001248	met-d-bOHbutyrate	GCST90200376	8:10591858-11909109	0.296768958248426	0.8080715628872343	0.7134282296863255
MR-link 2	3-hydroxybutyrate (bhba)	HMDB0000011	flavin adenine dinucleotide (fad)	HMDB0001248	met-d-bOHbutyrate	GCST90200376	9:107339744-107915739	-0.0653577921708284	0.4663860918287383	0.888552010811839
MR-link 2	3-hydroxybutyrate (bhba)	HMDB0000011	flavin adenine dinucleotide (fad)	HMDB0001248	met-d-bOHbutyrate	GCST90200376	10:113694271-114194271	-0.6247266157053385	0.5493930795625792	0.2554875481807511
MR-link 2	3-hydroxybutyrate (bhba)	HMDB0000011	flavin adenine dinucleotide (fad)	HMDB0001248	met-d-bOHbutyrate	GCST90200376	11:116451535-117240760	-0.0148239582795093	0.8441947954572603	0.9859899638288206
MR-link 2	3-hydroxybutyrate (bhba)	HMDB0000011	flavin adenine dinucleotide (fad)	HMDB0001248	met-d-bOHbutyrate	GCST90200376	12:122375755-122875755	0.321446890156727	0.8399673684983777	0.7019498259786352
MR-link 2	3-hydroxybutyrate (bhba)	HMDB0000011	flavin adenine dinucleotide (fad)	HMDB0001248	met-d-bOHbutyrate	GCST90200376	14:94393207-95094947	-0.2627909006215889	0.4975848755926082	0.5974071569479306
MR-link 2	3-hydroxybutyrate (bhba)	HMDB0000011	flavin adenine dinucleotide (fad)	HMDB0001248	met-d-bOHbutyrate	GCST90200376	15:58430643-58980498	-0.4651593072254868	0.6370590431286732	0.4652882869493073
MR-link 2	3-hydroxybutyrate (bhba)	HMDB0000011	flavin adenine dinucleotide (fad)	HMDB0001248	met-d-bOHbutyrate	GCST90200376	16:71899923-73042963	-0.466701125279359	0.3970867547446877	0.2398696158379759
MR-link 2	3-hydroxybutyrate (bhba)	HMDB0000011	flavin adenine dinucleotide (fad)	HMDB0001248	met-d-bOHbutyrate	GCST90200376	17:6935779-7435779	-0.4544538175570589	0.7126611266443137	0.5236782885993063
MR-link 2	3-hydroxybutyrate (bhba)	HMDB0000011	flavin adenine dinucleotide (fad)	HMDB0001248	met-d-bOHbutyrate	GCST90200376	19:45161941-45661941	-0.4006932772029439	0.4869334811159704	0.4105698667283988
MR-link 2	glucose	HMDB0000122	acetate	HMDB0000042	M20489	met-d-Acetate	2:169551488-170051488	-0.00030766166423	0.0442637259809054	0.9944542283813496
MR-link 2	serine	HMDB0000187	sphingosine 1-phosphate	HMDB0000277	GCST90200415	GCST90199657	1:119778579-120514573	-0.1172092423043572	0.0794749294855049	0.1402676196155536
MR-link 2	serine	HMDB0000187	sphingosine 1-phosphate	HMDB0000277	GCST90200415	GCST90199657	2:211290507-212040821	0.07603784692558	0.0931458436645041	0.4143108044653157
MR-link 2	serine	HMDB0000187	sphingosine 1-phosphate	HMDB0000277	GCST90200415	GCST90199657	7:55905219-56847625	0.2708493525967242	0.1196973394661232	0.0236489417352378
MR-link 2	acetoacetate	HMDB0000060	urea	HMDB0000294	met-d-Acetoacetate	M01670	1:230046470-230546470	-0.7323273274815723	0.9602489002589836	0.4456761927562348
MR-link 2	acetoacetate	HMDB0000060	urea	HMDB0000294	met-d-Acetoacetate	M01670	5:41395751-42449922	0.2565212106451796	0.3523895828075125	0.4666455598960778
MR-link 2	acetoacetate	HMDB0000060	urea	HMDB0000294	met-d-Acetoacetate	M01670	8:8933102-9433102	-0.5728137031031837	0.8513298488162865	0.5010454042615153
MR-link 2	acetoacetate	HMDB0000060	urea	HMDB0000294	met-d-Acetoacetate	M01670	10:113686244-114186244	0.4572027700934844	0.6971839051616077	0.5119624479410455
MR-link 2	acetoacetate	HMDB0000060	urea	HMDB0000294	met-d-Acetoacetate	M01670	11:116373213-116873213	-0.5186924083244857	0.438257339456287	0.236597628420894
MR-link 2	acetoacetate	HMDB0000060	urea	HMDB0000294	met-d-Acetoacetate	M01670	12:122333527-122833527	-1.0359244067962987	0.7712203144913421	0.1791982894707424
MR-link 2	1-methylurate	HMDB0003099	citrulline	HMDB0000904	M34395	M02132	8:18010431-18510431	0.00336050528742	0.0938573227134423	0.9714383232487868
MR-link 2	asparagine	HMDB0000168	dehydroepiandrosterone sulfate (dhea-s)	HMDB0001032	M34283	GCST90199673	11:61916235-62416235	0.1790803590648632	0.1733788296546297	0.3016578093952501
MR-link 2	asparagine	HMDB0000168	dehydroepiandrosterone sulfate (dhea-s)	HMDB0001032	M34283	GCST90199673	14:104016664-104812812	0.0357054037647112	0.1588565348197688	0.822162023294774
MR-link 2	arachidonate (20:4n6)	HMDB0001043	cholesterol	HMDB0000067	M01110	GCST90200368	11:61330635-61830635	0.0967048901314077	0.0664759844240225	0.1457428518664124
MR-link 2	orotidine	HMDB0000788	glycerol	HMDB0000131	GCST90200681	M15122	3:124271035-124771035	0.0689535843293363	0.2793645281361054	0.8050452279445337
MR-link 2	orotidine	HMDB0000788	glycerol	HMDB0000131	GCST90200681	M15122	17:72554076-74203469	0.0782160046703073	0.0454287827396206	0.0851188129491523
MR-link 2	histidine	HMDB0000177	n-palmitoyl-sphingosine (d18:1/16:0)	HMDB0004949	met-d-His	GCST90200336	1:168963261-169463261	0.079839681735612	0.5909025607282369	0.8925211082083079
MR-link 2	histidine	HMDB0000177	n-palmitoyl-sphingosine (d18:1/16:0)	HMDB0004949	met-d-His	GCST90200336	2:27491237-27991237	0.3176952413654188	0.5335620223115833	0.5515605780551543
MR-link 2	histidine	HMDB0000177	n-palmitoyl-sphingosine (d18:1/16:0)	HMDB0004949	met-d-His	GCST90200336	2:211290507-212074453	-0.3790085895246476	0.2659179034909488	0.1540750620200961
MR-link 2	histidine	HMDB0000177	n-palmitoyl-sphingosine (d18:1/16:0)	HMDB0004949	met-d-His	GCST90200336	3:148408762-149190142	0.1286589630035345	0.3242385647357968	0.6915124476089411
MR-link 2	histidine	HMDB0000177	n-palmitoyl-sphingosine (d18:1/16:0)	HMDB0004949	met-d-His	GCST90200336	6:134622121-135122121	-0.0527441609101378	0.6004556552865503	0.9300036649993704
MR-link 2	histidine	HMDB0000177	n-palmitoyl-sphingosine (d18:1/16:0)	HMDB0004949	met-d-His	GCST90200336	11:8005408-8505408	-0.1706894684281256	1.2027179723150232	0.8871433713313289
MR-link 2	histidine	HMDB0000177	n-palmitoyl-sphingosine (d18:1/16:0)	HMDB0004949	met-d-His	GCST90200336	12:46932531-47432531	0.0388353935755526	0.7278171787485598	0.9574460944252344
MR-link 2	histidine	HMDB0000177	n-palmitoyl-sphingosine (d18:1/16:0)	HMDB0004949	met-d-His	GCST90200336	12:56610020-57110020	-0.3533960664206905	0.4152509842506581	0.3947459711142917
MR-link 2	histidine	HMDB0000177	n-palmitoyl-sphingosine (d18:1/16:0)	HMDB0004949	met-d-His	GCST90200336	12:95659569-96755187	0.0498401475517924	0.1071180806357626	0.6417293042883467
MR-link 2	histidine	HMDB0000177	n-palmitoyl-sphingosine (d18:1/16:0)	HMDB0004949	met-d-His	GCST90200336	14:21241151-21765620	-0.1095802096139628	0.2559861691846907	0.6685995598094094
MR-link 2	histidine	HMDB0000177	n-palmitoyl-sphingosine (d18:1/16:0)	HMDB0004949	met-d-His	GCST90200336	14:24625832-25125832	-2.1192837364833634	1.1457516757755046	0.0643584541699132
MR-link 2	histidine	HMDB0000177	n-palmitoyl-sphingosine (d18:1/16:0)	HMDB0004949	met-d-His	GCST90200336	14:94599201-95099201	-0.2175951568987058	0.8075619259073514	0.7875857044797908
MR-link 2	histidine	HMDB0000177	n-palmitoyl-sphingosine (d18:1/16:0)	HMDB0004949	met-d-His	GCST90200336	15:43028726-45092210	-0.2919346862334949	0.609261973882517	0.6318239687643841
MR-link 2	histidine	HMDB0000177	n-palmitoyl-sphingosine (d18:1/16:0)	HMDB0004949	met-d-His	GCST90200336	20:38915692-39415692	0.1825549295126908	0.7319545530813206	0.8030456114040664
MR-link 2	theobromine	HMDB0002825	creatine	HMDB0000064	GCST90199644	GCST90200323	19:41121480-41621480	-0.2142096116645352	0.1601531823249714	0.1810498477806439
MR-link 2	hypoxanthine	HMDB0000157	adenosine 5'-diphosphate (adp)	HMDB0001341	M03127	GCST90200355	6:16038192-16538192	-0.0526661838487664	0.2038156121310977	0.7960973470056382
MR-link 2	n-formylanthranilic acid	HMDB0004089	cysteine	HMDB0000574	GCST90199960	M31453	2:143548189-144048189	-0.1770254067730441	0.1738475192593787	0.3085450335937547
MR-link 2	n-formylanthranilic acid	HMDB0004089	cysteine	HMDB0000574	GCST90199960	M31453	17:75643177-76448530	-0.0159711038308577	0.0495197922437389	0.747059087995661
MR-link 2	4-hydroxyphenylpyruvate	HMDB0000707	myo-inositol	HMDB0000211	GCST90200300	GCST90200401	11:63046797-63546797	0.3936695023281839	0.4895133278190159	0.4212780767131105
MR-link 2	4-hydroxyphenylpyruvate	HMDB0000707	myo-inositol	HMDB0000211	GCST90200300	GCST90200401	12:122051275-122551275	-0.0463833339677445	0.1963956738528521	0.8132985148243235
MR-link 2	n-acetylglucosaminylasparagine	HMDB0000489	serine	HMDB0000187	GCST90200316	bioa_018	4:178111987-178611987	-0.0471629935500392	0.0640521098782228	0.4615346096542749
MR-link 2	n-acetylglucosaminylasparagine	HMDB0000489	serine	HMDB0000187	GCST90200316	bioa_018	6:167457759-167966043	-0.0022122027584879	0.0185453189837457	0.9050485252855172
MR-link 2	tyrosine	HMDB0000158	eicosapentaenoate (epa; 20:5n3)	HMDB0001999	met-d-Tyr	M18467	3:135701113-136607693	0.2622899972869148	0.5415682849934264	0.6281618691383306
MR-link 2	tyrosine	HMDB0000158	eicosapentaenoate (epa; 20:5n3)	HMDB0001999	met-d-Tyr	M18467	3:186140627-186640627	0.2177106312704418	0.8799337529831777	0.804585464550012
MR-link 2	tyrosine	HMDB0000158	eicosapentaenoate (epa; 20:5n3)	HMDB0001999	met-d-Tyr	M18467	4:99789651-100289651	0.5439677931030213	0.421844462873422	0.1972248448981815
MR-link 2	tyrosine	HMDB0000158	eicosapentaenoate (epa; 20:5n3)	HMDB0001999	met-d-Tyr	M18467	5:89941256-90441256	0.4111372384105566	0.7594527796240355	0.5882595794770683
MR-link 2	tyrosine	HMDB0000158	eicosapentaenoate (epa; 20:5n3)	HMDB0001999	met-d-Tyr	M18467	6:43031486-43531486	0.2126604720898608	0.7065017814800117	0.7634107861046873
MR-link 2	tyrosine	HMDB0000158	eicosapentaenoate (epa; 20:5n3)	HMDB0001999	met-d-Tyr	M18467	6:110683901-112778738	0.1137265432606939	0.1015211297049393	0.2626177430809081
MR-link 2	tyrosine	HMDB0000158	eicosapentaenoate (epa; 20:5n3)	HMDB0001999	met-d-Tyr	M18467	7:27916442-28416442	-0.383072330270519	0.6450648269650087	0.5526118392386197
MR-link 2	tyrosine	HMDB0000158	eicosapentaenoate (epa; 20:5n3)	HMDB0001999	met-d-Tyr	M18467	8:126236230-126736230	0.775929782086717	0.4453981073906319	0.0814902644540213
MR-link 2	tyrosine	HMDB0000158	eicosapentaenoate (epa; 20:5n3)	HMDB0001999	met-d-Tyr	M18467	9:21884651-22384651	0.3509539410143328	0.9430736357050348	0.7097897856894924
MR-link 2	tyrosine	HMDB0000158	eicosapentaenoate (epa; 20:5n3)	HMDB0001999	met-d-Tyr	M18467	10:64760672-65511176	0.8392141958024812	0.5204483657290119	0.1068568538948431
MR-link 2	tyrosine	HMDB0000158	eicosapentaenoate (epa; 20:5n3)	HMDB0001999	met-d-Tyr	M18467	11:61320783-61820783	-4.590838654670047	0.9867462043162556	3.279316123822141e-06
MR-link 2	tyrosine	HMDB0000158	eicosapentaenoate (epa; 20:5n3)	HMDB0001999	met-d-Tyr	M18467	12:21081549-21581549	0.0173908507784699	0.349202126599112	0.960280431975004
MR-link 2	tyrosine	HMDB0000158	eicosapentaenoate (epa; 20:5n3)	HMDB0001999	met-d-Tyr	M18467	12:46690648-47449549	1.0228425014971263	0.4698460976420141	0.0294825450527354
MR-link 2	tyrosine	HMDB0000158	eicosapentaenoate (epa; 20:5n3)	HMDB0001999	met-d-Tyr	M18467	12:56615040-57115040	-0.0146899783765788	0.3287190226871164	0.9643555557620204
MR-link 2	tyrosine	HMDB0000158	eicosapentaenoate (epa; 20:5n3)	HMDB0001999	met-d-Tyr	M18467	12:59740603-60240603	-0.3325271223590704	0.6409869564978885	0.6039186175461437
MR-link 2	tyrosine	HMDB0000158	eicosapentaenoate (epa; 20:5n3)	HMDB0001999	met-d-Tyr	M18467	12:121174574-121674574	-0.2166097298542852	0.3198216066956506	0.4982264295312937
MR-link 2	tyrosine	HMDB0000158	eicosapentaenoate (epa; 20:5n3)	HMDB0001999	met-d-Tyr	M18467	12:122076812-122576812	-0.2444629339583229	0.5639063459649926	0.664639287350107
MR-link 2	tyrosine	HMDB0000158	eicosapentaenoate (epa; 20:5n3)	HMDB0001999	met-d-Tyr	M18467	14:102441854-102941854	-1.0786352934896604	0.7571675192537572	0.154282621795577
MR-link 2	tyrosine	HMDB0000158	eicosapentaenoate (epa; 20:5n3)	HMDB0001999	met-d-Tyr	M18467	16:70194094-72795019	0.0466738347322609	0.1531280836435346	0.7605165175774045
MR-link 2	tyrosine	HMDB0000158	eicosapentaenoate (epa; 20:5n3)	HMDB0001999	met-d-Tyr	M18467	16:79505446-80005446	-0.3186105326768887	0.7594783925547752	0.6748417621740526
MR-link 2	tyrosine	HMDB0000158	eicosapentaenoate (epa; 20:5n3)	HMDB0001999	met-d-Tyr	M18467	20:42792364-43292364	0.6072744768723413	0.8677377244700404	0.4840294570129017
MR-link 2	lactate	HMDB0000190	betaine	HMDB0000043	met-d-Lactate	GCST90200425	2:27348097-28101918	1.823877820576914	0.6561487175595838	0.0054413930144537
MR-link 2	lactate	HMDB0000190	betaine	HMDB0000043	met-d-Lactate	GCST90200425	6:135171067-135671067	0.5907942480842554	0.6624415632350303	0.3724767850127268
MR-link 2	lactate	HMDB0000190	betaine	HMDB0000043	met-d-Lactate	GCST90200425	8:106333124-106833124	0.8092859638589642	1.0394385334360263	0.4362272149664529
MR-link 2	lactate	HMDB0000190	betaine	HMDB0000043	met-d-Lactate	GCST90200425	9:4513176-5186407	0.0028083624748976	0.319112177507256	0.992978268164236
MR-link 2	lactate	HMDB0000190	betaine	HMDB0000043	met-d-Lactate	GCST90200425	10:2727379-3389269	-0.3249723446898813	0.2917232807776951	0.265290054570383
MR-link 2	lactate	HMDB0000190	betaine	HMDB0000043	met-d-Lactate	GCST90200425	11:118839742-119339742	-0.0138017511223674	0.6707720363029054	0.9835839502105772
MR-link 2	lactate	HMDB0000190	betaine	HMDB0000043	met-d-Lactate	GCST90200425	12:111682800-113133476	0.570530392302574	0.4012025315809204	0.1550114959508631
MR-link 2	lactate	HMDB0000190	betaine	HMDB0000043	met-d-Lactate	GCST90200425	20:8379807-8879807	2.222475742664836	0.6538892571869683	0.0006766821368848
MR-link 2	lactate	HMDB0000190	betaine	HMDB0000043	met-d-Lactate	GCST90200425	22:21708872-22208872	0.6999873554911852	1.2797915623271785	0.5844102057712638
MR-link 2	cortisol	HMDB0000063	n-stearoyl-sphingosine (d18:1/18:0)*	HMDB0004950	GCST90200378	GCST90200341	14:94554700-95054700	-0.3415501746211965	0.270513134143416	0.206732580508893
MR-link 2	spermidine	HMDB0001257	urea	HMDB0000294	bioa_033	GCST90200417	1:247760300-248289451	0.0406431326643419	0.0882368452018785	0.6450755130412211
MR-link 2	spermidine	HMDB0001257	urea	HMDB0000294	bioa_033	GCST90200417	19:54070939-54570939	0.4178426148249174	0.1767643573597957	0.018086634012203
MR-link 2	valine	HMDB0000883	leucine	HMDB0000687	met-d-Val	met-d-Leu	2:27480940-28253616	0.9818955185016096	0.1132017124660985	4.1772313948868016e-18
MR-link 2	valine	HMDB0000883	leucine	HMDB0000687	met-d-Val	met-d-Leu	2:64975088-65475088	0.5964272477696744	0.0626892202566943	1.8341247293098e-21
MR-link 2	valine	HMDB0000883	leucine	HMDB0000687	met-d-Val	met-d-Leu	2:165251927-165751927	0.9482099730353052	0.1067852852243266	6.710486487453874e-19
MR-link 2	valine	HMDB0000883	leucine	HMDB0000687	met-d-Val	met-d-Leu	2:226858446-227358446	0.9397519541895212	0.1480515150378107	2.1889036981711683e-10
MR-link 2	valine	HMDB0000883	leucine	HMDB0000687	met-d-Val	met-d-Leu	3:135701113-136578270	0.9747157539302118	0.1255532534197521	8.270504272414066e-15
MR-link 2	valine	HMDB0000883	leucine	HMDB0000687	met-d-Val	met-d-Leu	4:86953335-87453335	0.9728762140239806	0.1175886521840152	1.3002247675933962e-16
MR-link 2	valine	HMDB0000883	leucine	HMDB0000687	met-d-Val	met-d-Leu	4:87663610-88163610	0.9550752791370428	0.112182402185179	1.6862558791952908e-17
MR-link 2	valine	HMDB0000883	leucine	HMDB0000687	met-d-Val	met-d-Leu	4:88882515-89510546	0.9194188062610896	0.0475346049400136	2.376261242885224e-83
MR-link 2	valine	HMDB0000883	leucine	HMDB0000687	met-d-Val	met-d-Leu	5:55564890-56064890	0.9763103120221523	0.0904375765149607	3.6186154427739854e-27
MR-link 2	valine	HMDB0000883	leucine	HMDB0000687	met-d-Val	met-d-Leu	6:108910874-109410874	0.9074933858035932	0.1295288934520368	2.450392110005956e-12
MR-link 2	valine	HMDB0000883	leucine	HMDB0000687	met-d-Val	met-d-Leu	12:56199875-57115338	1.0131631600306452	0.0742803842998684	2.3247210727597843e-42
MR-link 2	valine	HMDB0000883	leucine	HMDB0000687	met-d-Val	met-d-Leu	12:122278263-122778263	0.8183024282053784	0.1078304724120587	3.2291543252268744e-14
MR-link 2	valine	HMDB0000883	leucine	HMDB0000687	met-d-Val	met-d-Leu	14:102468052-102968052	0.910800838984156	0.154522938639046	3.763278527784613e-09
MR-link 2	valine	HMDB0000883	leucine	HMDB0000687	met-d-Val	met-d-Leu	16:69315747-70918195	1.0307357907068293	0.0615040772019577	4.882136401051956e-63
MR-link 2	valine	HMDB0000883	leucine	HMDB0000687	met-d-Val	met-d-Leu	17:6935779-7435779	0.8306179948135157	0.0649953559584193	2.130220310319293e-37
MR-link 2	valine	HMDB0000883	leucine	HMDB0000687	met-d-Val	met-d-Leu	17:79384062-79884062	0.8856711658376735	0.1220878255702953	4.035134966919963e-13
MR-link 2	valine	HMDB0000883	leucine	HMDB0000687	met-d-Val	met-d-Leu	19:6947332-7447332	0.9355124339727277	0.0970931687918029	5.677941711800022e-22
MR-link 2	valine	HMDB0000883	leucine	HMDB0000687	met-d-Val	met-d-Leu	19:13901809-14401809	0.9655087445437314	0.1066927063324636	1.4370957285246532e-19
MR-link 2	valine	HMDB0000883	leucine	HMDB0000687	met-d-Val	met-d-Leu	19:49050431-49611255	0.8375332119119512	0.0626474707479061	9.178249024592415e-41
MR-link 2	valine	HMDB0000883	leucine	HMDB0000687	met-d-Val	met-d-Leu	22:18665347-19165347	0.9144599368718264	0.0986952004668378	1.9417361900634758e-20
MR-link 2	kynurenine	HMDB0000684	cytosine	HMDB0000630	GCST90199636	GCST90200433	1:241463402-241963402	0.6389743068002725	0.239175250355852	0.0075496493386678
MR-link 2	kynurenine	HMDB0000684	cytosine	HMDB0000630	GCST90199636	GCST90200433	8:39554593-40054593	0.0869005077819589	0.1952709068111635	0.6563014192697657
MR-link 2	kynurenine	HMDB0000684	cytosine	HMDB0000630	GCST90199636	GCST90200433	12:111809557-113090766	0.0489745812092493	0.2252125040393869	0.827850325997689
MR-link 2	kynurenine	HMDB0000684	cytosine	HMDB0000630	GCST90199636	GCST90200433	16:87568373-88128072	0.0402628755338037	0.089775868732868	0.6538052584288154
MR-link 2	glutamine	HMDB0000641	taurochenodeoxycholate	HMDB0000951	M00053	GCST90200337	12:56615040-57115040	-0.211829937067669	0.1247827935070591	0.089585300721319
MR-link 2	retinol (vitamin a)	HMDB0000305	acetone	HMDB0001659	GCST90200405	met-d-Acetone	18:28939457-29439457	-0.0163760592711877	0.055212375306935	0.7667709600326269
MR-link 2	retinol (vitamin a)	HMDB0000305	acetone	HMDB0001659	GCST90200405	met-d-Acetone	20:38915692-39415692	0.066796857567463	0.0735164225802144	0.3635624844615506
MR-link 2	alpha-tocopherol	HMDB0001893	methionine	HMDB0000696	GCST90200302	M01302	1:62651807-63403953	0.2022877081260182	0.2495154735679553	0.4175252803192636
MR-link 2	threonine	HMDB0000167	4-methyl-2-oxopentanoate	HMDB0000695	bioa_019	M22116	2:27191397-28253174	-0.5269036284714123	0.2307732970404535	0.022418070512281
MR-link 2	threonine	HMDB0000167	4-methyl-2-oxopentanoate	HMDB0000695	bioa_019	M22116	6:126521687-127323798	0.3008537364711234	0.370369329629832	0.4166152820484419
MR-link 2	threonine	HMDB0000167	4-methyl-2-oxopentanoate	HMDB0000695	bioa_019	M22116	8:74631674-75131674	-0.0356590804656792	0.2523659397274296	0.8876336596028455
MR-link 2	threonine	HMDB0000167	4-methyl-2-oxopentanoate	HMDB0000695	bioa_019	M22116	12:46636543-47464292	-0.0863988730001747	0.1975101834089234	0.6617922130931151
MR-link 2	threonine	HMDB0000167	4-methyl-2-oxopentanoate	HMDB0000695	bioa_019	M22116	12:56615040-57115040	0.1599947801072084	0.2395701967695092	0.5042351444241108
MR-link 2	threonine	HMDB0000167	4-methyl-2-oxopentanoate	HMDB0000695	bioa_019	M22116	12:59727701-60227701	-0.0907859986997381	0.3715919233282696	0.8069857876520384
MR-link 2	threonine	HMDB0000167	4-methyl-2-oxopentanoate	HMDB0000695	bioa_019	M22116	16:1654524-2154524	-0.174715412795309	0.2391938084195838	0.4651246289981764
MR-link 2	threonine	HMDB0000167	4-methyl-2-oxopentanoate	HMDB0000695	bioa_019	M22116	20:42792364-43292364	-0.0834590964562723	0.5563990956150058	0.8807657041008907
MR-link 2	kynurenine	HMDB0000684	cysteinylglycine	HMDB0000078	bioa_027	GCST90200364	1:241473615-241973615	0.2276742274921832	0.2442292004047091	0.3512252061791592
MR-link 2	kynurenine	HMDB0000684	cysteinylglycine	HMDB0000078	bioa_027	GCST90200364	5:176563404-177063404	0.1334133182194388	0.3400156058911126	0.6947818181678305
MR-link 2	kynurenine	HMDB0000684	cysteinylglycine	HMDB0000078	bioa_027	GCST90200364	8:39556267-40056267	0.247620058496109	0.2897726797443456	0.3928102276070598
MR-link 2	kynurenine	HMDB0000684	cysteinylglycine	HMDB0000078	bioa_027	GCST90200364	12:111634608-113433486	-0.0340808924685014	0.2183685782813383	0.8759774536068056
MR-link 2	kynurenine	HMDB0000684	cysteinylglycine	HMDB0000078	bioa_027	GCST90200364	16:87568569-88128476	-0.0032459766737819	0.0772288268714354	0.9664742760764384
MR-link 2	citrulline	HMDB0000904	glycochenodeoxycholate	HMDB0000637	GCST90200403	M32346	2:211084708-211584708	0.0108382124167734	0.1660907272276938	0.9479711528398096
MR-link 2	citrulline	HMDB0000904	glycochenodeoxycholate	HMDB0000637	GCST90200403	M32346	9:133044244-133573675	-0.002579966176944	0.2173137535715125	0.9905276735112476
MR-link 2	leucine	HMDB0000687	glycine	HMDB0000123	bioa_011	GCST90200707	2:27480940-27980940	-0.6718811510757181	0.413182741762338	0.103925967357163
MR-link 2	leucine	HMDB0000687	glycine	HMDB0000123	bioa_011	GCST90200707	4:88972827-89472827	0.2805220838108586	0.1827463011096177	0.1247750757814325
MR-link 2	leucine	HMDB0000687	glycine	HMDB0000123	bioa_011	GCST90200707	11:116336283-116883862	-0.3701430776497149	0.4457673838233913	0.4063407608015685
MR-link 2	leucine	HMDB0000687	glycine	HMDB0000123	bioa_011	GCST90200707	15:58477325-58977325	-0.4825540413810141	0.7904557231134102	0.5415467100987781
MR-link 2	leucine	HMDB0000687	glycine	HMDB0000123	bioa_011	GCST90200707	16:70059237-70559237	0.1904127283854719	0.310342624156604	0.5395084487621509
MR-link 2	n1-methyl-2-pyridone-5-carboxamide	HMDB0004193	sphingosine	HMDB0000252	GCST90199778	GCST90200385	2:135485648-135985648	0.1201033473520857	0.1747880538987819	0.4919963699400804
MR-link 2	n1-methyl-2-pyridone-5-carboxamide	HMDB0004193	sphingosine	HMDB0000252	GCST90199778	GCST90200385	7:10019022-10519022	0.0557956389041364	0.2505663977280377	0.82378607960796
MR-link 2	betaine	HMDB0000043	lactate	HMDB0000190	GCST90200425	GCST90200408	2:211290507-211790507	-0.2224573859224769	0.1351899456503364	0.0998631908646429
MR-link 2	betaine	HMDB0000043	lactate	HMDB0000190	GCST90200425	GCST90200408	5:78081434-78907016	-0.1190426344078318	0.0581164690404924	0.0405261128682977
MR-link 2	betaine	HMDB0000043	lactate	HMDB0000190	GCST90200425	GCST90200408	6:160264283-160825366	-0.0617330507810645	0.1004105797798718	0.5386826893947969
MR-link 2	betaine	HMDB0000043	lactate	HMDB0000190	GCST90200425	GCST90200408	12:68601-568601	-0.1020615118781855	0.0711140574855964	0.1512356556288204
MR-link 2	betaine	HMDB0000043	lactate	HMDB0000190	GCST90200425	GCST90200408	17:17178278-17678278	-0.2692993173980672	0.194067783109364	0.1652418301020624
MR-link 2	betaine	HMDB0000043	lactate	HMDB0000190	GCST90200425	GCST90200408	21:44165982-44665982	-0.5402045210405386	0.1730870498547816	0.0018023860546948
MR-link 2	retinol (vitamin a)	HMDB0000305	eicosapentaenoate (epa; 20:5n3)	HMDB0001999	GCST90200405	M18467	18:28939457-29439457	0.1605826921220917	0.1744442058943162	0.3572911706015456
MR-link 2	citrulline	HMDB0000904	7-methylxanthine	HMDB0001991	M02132	GCST90199754	10:97115163-97871266	-0.1134825450326934	0.1393027030539033	0.4152743337055566
MR-link 2	7-methylxanthine	HMDB0001991	creatinine	HMDB0000562	GCST90199754	met-d-Creatinine	1:197801712-198301712	0.0320748622605803	0.1358479365142018	0.8133484226874812
MR-link 2	7-methylxanthine	HMDB0001991	creatinine	HMDB0000562	GCST90199754	met-d-Creatinine	15:74777880-75578595	-0.1516544681929756	0.0787108731431531	0.0540134968786687
MR-link 2	glycine	HMDB0000123	cystine	HMDB0000192	GCST90200707	GCST90200382	1:75967169-76467169	0.5565076001209437	0.236151399364856	0.0184445285334263
MR-link 2	glycine	HMDB0000123	cystine	HMDB0000192	GCST90200707	GCST90200382	2:211036896-212058697	0.0004002307106522	0.0328737840465491	0.9902861801508578
MR-link 2	glycine	HMDB0000123	cystine	HMDB0000192	GCST90200707	GCST90200382	3:125659669-126159669	0.0555654831466407	0.2198831918730161	0.8004965312697876
MR-link 2	glycine	HMDB0000123	cystine	HMDB0000192	GCST90200707	GCST90200382	9:6290540-6790540	0.251933293046112	0.1399043819253051	0.0717417549405321
MR-link 2	uridine	HMDB0000296	kynurenine	HMDB0000684	M00606	GCST90199636	1:20665172-21165172	0.0845733184944177	0.2122156703388609	0.6902429960602725
MR-link 2	uridine	HMDB0000296	kynurenine	HMDB0000684	M00606	GCST90199636	7:47852911-48352911	-0.1233411577496553	0.1764596236090567	0.4845666192430709
MR-link 2	uridine	HMDB0000296	kynurenine	HMDB0000684	M00606	GCST90199636	22:50721752-51221752	-0.0525175671852205	0.1643108344245261	0.7492539275335324
MR-link 2	4-methyl-2-oxopentanoate	HMDB0000695	xanthine	HMDB0000292	M22116	M03147	4:88976422-89476422	0.0361321470444573	0.1828181884795769	0.8433269066102551
MR-link 2	4-methyl-2-oxopentanoate	HMDB0000695	xanthine	HMDB0000292	M22116	M03147	13:48209901-48709901	0.2064930635770896	0.2781448939494707	0.457848733958629
MR-link 2	5,6-dihydrothymine	HMDB0000079	leucine	HMDB0000687	GCST90200339	GCST90200389	22:50721854-51221854	0.0859316003188367	0.1974757518232512	0.6634534536979853
MR-link 2	pantothenate	HMDB0000210	2-aminobutyrate	HMDB0000452	GCST90200279	GCST90200305	1:199230515-199730515	0.4222481958294072	0.2454147838072586	0.0853326689134156
MR-link 2	citrulline	HMDB0000904	creatinine	HMDB0000562	bioa_005	M00513	2:211099261-211599261	0.0519807199075941	0.1876019393908211	0.7817187827178098
MR-link 2	citrulline	HMDB0000904	creatinine	HMDB0000562	bioa_005	M00513	8:10310878-10810878	0.1938970141434348	0.2849188365343428	0.4961662708060509
MR-link 2	citrulline	HMDB0000904	creatinine	HMDB0000562	bioa_005	M00513	8:11437159-11937159	0.3393614373697696	0.3461064604092065	0.3268335921753469
MR-link 2	citrulline	HMDB0000904	creatinine	HMDB0000562	bioa_005	M00513	9:133044244-133627617	-0.0283217217652594	0.1234486288165912	0.8185416282860914
MR-link 2	citrulline	HMDB0000904	creatinine	HMDB0000562	bioa_005	M00513	9:135893372-136393372	-0.0381671181094517	0.299515846783577	0.8986005653491388
MR-link 2	citrulline	HMDB0000904	creatinine	HMDB0000562	bioa_005	M00513	10:97138579-97638579	0.3818423112990641	0.273434081211915	0.1625732067191399
MR-link 2	citrulline	HMDB0000904	creatinine	HMDB0000562	bioa_005	M00513	17:9542768-10042768	-0.2435468960955598	0.2329695196974443	0.2958370258155255
MR-link 2	alpha-ketoglutaramate*	HMDB0001552	pantothenate	HMDB0000210	GCST90199885	M01508	3:99879368-100379368	-0.0021001434869183	0.0816356363789927	0.9794760312434752
MR-link 2	n-formylanthranilic acid	HMDB0004089	n1-methyl-2-pyridone-5-carboxamide	HMDB0004193	GCST90199960	GCST90199778	2:143548189-144048189	-0.1326851100159236	0.1358785693041208	0.3288178885276624
MR-link 2	n-formylanthranilic acid	HMDB0004089	n1-methyl-2-pyridone-5-carboxamide	HMDB0004193	GCST90199960	GCST90199778	17:75643177-76448530	0.0792451176381866	0.0298987736768273	0.0080385317416964
MR-link 2	tryptophan	HMDB0000929	pantothenate	HMDB0000210	bioa_020	GCST90200279	4:156560755-157060755	0.074227660633195	0.1607702821481034	0.6442963757689191
MR-link 2	tryptophan	HMDB0000929	pantothenate	HMDB0000210	bioa_020	GCST90200279	6:111336667-112095774	0.0030034966501661	0.1673456779488555	0.9856804491047854
MR-link 2	4-methyl-2-oxopentanoate	HMDB0000695	n1-methyl-2-pyridone-5-carboxamide	HMDB0004193	M22116	GCST90199778	4:88976422-89476422	0.1164923359054761	0.1358656100454524	0.3912191348920556
MR-link 2	4-methyl-2-oxopentanoate	HMDB0000695	n1-methyl-2-pyridone-5-carboxamide	HMDB0004193	M22116	GCST90199778	13:48209901-48709901	-0.2440476573026392	0.2176072628059221	0.2620729174342629
MR-link 2	4-methyl-2-oxopentanoate	HMDB0000695	asparagine	HMDB0000168	M22116	GCST90200452	4:88976422-89476422	-0.4883211529506941	0.1689869624461773	0.0038561305746229
MR-link 2	4-methyl-2-oxopentanoate	HMDB0000695	asparagine	HMDB0000168	M22116	GCST90200452	13:48209901-48709901	-0.2164593205845299	0.2060233231983061	0.2934173250430592
MR-link 2	glycerol 3-phosphate	HMDB0000126	guanidinoacetate	HMDB0000128	GCST90199638	GCST90200384	1:20921386-22251981	-0.0263796862640188	0.0465961360625573	0.5713022634772391
MR-link 2	glycerol 3-phosphate	HMDB0000126	guanidinoacetate	HMDB0000128	GCST90199638	GCST90200384	20:5231344-5731344	-0.111216712285857	0.1233722956137426	0.3673372328140176
MR-link 2	n-acetylglucosaminylasparagine	HMDB0000489	valine	HMDB0000883	GCST90200316	M01649	4:178111987-178611987	0.0849717538331236	0.1170428250150836	0.4678457740813379
MR-link 2	n-acetylglucosaminylasparagine	HMDB0000489	valine	HMDB0000883	GCST90200316	M01649	6:167457759-167966043	0.021851225450178	0.038505750851033	0.570388429211021
MR-link 2	cystathionine	HMDB0000099	cysteinylglycine	HMDB0000078	GCST90200383	GCST90200364	1:70631670-71131670	0.0626827393902759	0.1578860958258623	0.691358309319365
MR-link 2	cystathionine	HMDB0000099	cysteinylglycine	HMDB0000078	GCST90200383	GCST90200364	19:33152807-33652807	0.0076196703243218	0.1904476205055125	0.9680857355917628
MR-link 2	asparagine	HMDB0000168	taurochenodeoxycholate	HMDB0000951	GCST90200452	GCST90200337	2:211293055-211793055	0.7036571834355313	0.2241132798286053	0.0016909847266226
MR-link 2	asparagine	HMDB0000168	taurochenodeoxycholate	HMDB0000951	GCST90200452	GCST90200337	7:97139584-97639584	0.1140766856500051	0.1705141900062094	0.5034854051190536
MR-link 2	asparagine	HMDB0000168	taurochenodeoxycholate	HMDB0000951	GCST90200452	GCST90200337	11:61850353-62350353	0.0982763417679596	0.1816778168114786	0.5885506709873415
MR-link 2	asparagine	HMDB0000168	taurochenodeoxycholate	HMDB0000951	GCST90200452	GCST90200337	14:103842789-104825326	0.0465921570000011	0.0369625209573437	0.2074802763516682
MR-link 2	glycochenodeoxycholate	HMDB0000637	1,7-dimethylurate	HMDB0011103	M32346	GCST90199756	6:156877825-157377825	-0.4043355098234206	0.2748643041706004	0.1412811616903183
MR-link 2	threonine	HMDB0000167	5,6-dihydrothymine	HMDB0000079	GCST90200432	GCST90200339	2:27589369-28089369	0.0181287837259922	0.1627559152231292	0.9113100014202634
MR-link 2	threonine	HMDB0000167	5,6-dihydrothymine	HMDB0000079	GCST90200432	GCST90200339	2:211290507-211790507	-0.3465595983764231	0.1825155015057091	0.0575913795983163
MR-link 2	threonine	HMDB0000167	5,6-dihydrothymine	HMDB0000079	GCST90200432	GCST90200339	12:46938082-47438082	0.0775812882753113	0.135120648436888	0.5658574474463516
MR-link 2	threonine	HMDB0000167	5,6-dihydrothymine	HMDB0000079	GCST90200432	GCST90200339	14:100594368-101094368	0.1733399046879978	0.2729894373159405	0.5254484550147218
MR-link 2	pantothenate	HMDB0000210	glutamine	HMDB0000641	M01508	GCST90200419	2:27200724-27700724	-0.4230040096485777	0.3473689730802373	0.2233239772585194
MR-link 2	2-hydroxyglutarate	HMDB0059655	2-oxoarginine*	HMDB0004225	GCST90199865	GCST90199903	2:242459363-242959363	0.2112752800944283	0.165824629729608	0.2026319972632796
MR-link 2	2-hydroxyglutarate	HMDB0059655	2-oxoarginine*	HMDB0004225	GCST90199865	GCST90199903	14:91386532-91886532	0.0862657117937574	0.160034846588454	0.5898569776630684
MR-link 2	aspartate	HMDB0000191	tryptophan	HMDB0000929	GCST90200370	GCST90200441	3:56598999-57098999	0.2024475131522599	0.1152393733288867	0.0789593299458501
MR-link 2	aspartate	HMDB0000191	tryptophan	HMDB0000929	GCST90200370	GCST90200441	5:36388589-36888589	-0.0379745321619376	0.4435911692803696	0.9317787925965352
MR-link 2	glutamine	HMDB0000641	cholesterol	HMDB0000067	bioa_006	M00063	2:27200724-28253174	-0.9584263971584932	0.3288390687678112	0.003561722848112
MR-link 2	glutamine	HMDB0000641	cholesterol	HMDB0000067	bioa_006	M00063	2:191299636-192089976	0.1264613733469539	0.3536172989177917	0.7206261112303762
MR-link 2	glutamine	HMDB0000641	cholesterol	HMDB0000067	bioa_006	M00063	6:20469561-20969561	-0.4286538788162483	0.7849288532477728	0.5849934938329084
MR-link 2	glutamine	HMDB0000641	cholesterol	HMDB0000067	bioa_006	M00063	7:72732874-73232874	1.0942353135855238	0.9087728497929444	0.228558616505665
MR-link 2	glutamine	HMDB0000641	cholesterol	HMDB0000067	bioa_006	M00063	8:17122121-17622121	-0.4363610507636624	0.5495110939189448	0.4271432652828939
MR-link 2	glutamine	HMDB0000641	cholesterol	HMDB0000067	bioa_006	M00063	8:134082558-134582558	1.745780523913126	0.799965074574223	0.0290858555108902
MR-link 2	glutamine	HMDB0000641	cholesterol	HMDB0000067	bioa_006	M00063	9:4032942-4532942	0.606981820690986	0.6217923382727941	0.3289748135744237
MR-link 2	glutamine	HMDB0000641	cholesterol	HMDB0000067	bioa_006	M00063	10:64798306-65565800	0.9180421022495282	0.9299941503140062	0.3235699647283512
MR-link 2	glutamine	HMDB0000641	cholesterol	HMDB0000067	bioa_006	M00063	10:99109412-99609412	-0.150903044857813	0.2755365649090883	0.5839186785458557
MR-link 2	glutamine	HMDB0000641	cholesterol	HMDB0000067	bioa_006	M00063	11:8003049-8503049	-0.3880031168465382	0.4963887123212143	0.434419251735713
MR-link 2	glutamine	HMDB0000641	cholesterol	HMDB0000067	bioa_006	M00063	12:46679007-47711183	0.7054028103936772	0.2841123505690484	0.0130343091220133
MR-link 2	glutamine	HMDB0000641	cholesterol	HMDB0000067	bioa_006	M00063	12:56615040-57375879	0.1410080775421089	0.1333261746046553	0.2902299222388911
MR-link 2	glutamine	HMDB0000641	cholesterol	HMDB0000067	bioa_006	M00063	12:59344212-60165849	-0.0444208970770369	0.3871440772334569	0.908651237241016
MR-link 2	glutamine	HMDB0000641	cholesterol	HMDB0000067	bioa_006	M00063	14:100594368-101094368	-0.8615901978106563	0.7117766596749228	0.2260954142792613
MR-link 2	glutamine	HMDB0000641	cholesterol	HMDB0000067	bioa_006	M00063	15:58477325-58977325	-2.697720154196552	0.7939949989511592	0.0006796636244891
MR-link 2	1-methylnicotinamide	HMDB0000699	tryptophan	HMDB0000929	GCST90200406	M00054	6:160317928-160817928	0.0241054747976344	0.1586954849993451	0.8792676441188978
MR-link 2	hypoxanthine	HMDB0000157	serotonin (5ht)	HMDB0000259	M03127	M02342	6:16038192-16538192	0.3252907630722971	0.2318336806587916	0.1605806863832382
MR-link 2	mannose	HMDB0000169	glycochenodeoxycholate	HMDB0000637	M00584	M32346	2:27182547-28770083	-0.0274382160462248	0.0578046450830489	0.6350211537887791
MR-link 2	creatine	HMDB0000064	glucose	HMDB0000122	GCST90200323	met-d-Glucose	2:211290507-211790507	0.0193553952230082	0.0200679538708919	0.3347989612988385
MR-link 2	creatine	HMDB0000064	glucose	HMDB0000122	GCST90200323	met-d-Glucose	15:45404327-45904327	-0.0329506082692894	0.0374150715403637	0.3784924474451067
MR-link 2	flavin adenine dinucleotide (fad)	HMDB0001248	methionine	HMDB0000696	GCST90200376	bioa_013	2:69949756-70738470	0.0042953274857242	0.0234051672934423	0.8543896526299588
MR-link 2	1-methylxanthine	HMDB0010738	phenylalanine	HMDB0000159	M34389	GCST90200396	8:18010431-18510431	0.0337787934647099	0.0536899041675033	0.5292534164483206
MR-link 2	uridine	HMDB0000296	1-methylnicotinamide	HMDB0000699	GCST90200407	GCST90200406	1:20666238-21166238	0.0844857021630093	0.1406078919608546	0.547933027713202
MR-link 2	uridine	HMDB0000296	1-methylnicotinamide	HMDB0000699	GCST90200407	GCST90200406	7:47877194-48377194	0.1642977866841243	0.2498917323250874	0.5108749749072898
MR-link 2	uridine	HMDB0000296	1-methylnicotinamide	HMDB0000699	GCST90200407	GCST90200406	22:50686035-51186035	0.2458408569848606	0.1788817349572393	0.1693421674009008
MR-link 2	tyrosine	HMDB0000158	aspartate	HMDB0000191	met-d-Tyr	bioa_004	3:135701113-136607693	0.3436531480569309	0.2772146900631235	0.2150995957605417
MR-link 2	tyrosine	HMDB0000158	aspartate	HMDB0000191	met-d-Tyr	bioa_004	3:186140627-186640627	-0.399123333145621	0.3104516511823226	0.198575171908033
MR-link 2	tyrosine	HMDB0000158	aspartate	HMDB0000191	met-d-Tyr	bioa_004	4:99789651-100289651	-0.1442612735343212	0.2178528847471233	0.5078457213294766
MR-link 2	tyrosine	HMDB0000158	aspartate	HMDB0000191	met-d-Tyr	bioa_004	5:89941256-90441256	0.3148061942294434	0.3966016895352828	0.4273356958726122
MR-link 2	tyrosine	HMDB0000158	aspartate	HMDB0000191	met-d-Tyr	bioa_004	6:43031486-43531486	-0.5048080024165724	0.333213326268548	0.1297801463662128
MR-link 2	tyrosine	HMDB0000158	aspartate	HMDB0000191	met-d-Tyr	bioa_004	6:110683901-112778738	0.0558494251233208	0.0500838689941444	0.2647998478768296
MR-link 2	tyrosine	HMDB0000158	aspartate	HMDB0000191	met-d-Tyr	bioa_004	7:27916442-28416442	0.4394556084356611	0.3213989417134225	0.1715246283034355
MR-link 2	tyrosine	HMDB0000158	aspartate	HMDB0000191	met-d-Tyr	bioa_004	8:126236230-126736230	0.2373086237831946	0.2196911933186423	0.2800567827320726
MR-link 2	tyrosine	HMDB0000158	aspartate	HMDB0000191	met-d-Tyr	bioa_004	9:21884651-22384651	0.661848056217919	0.3814693930048413	0.0827414277020168
MR-link 2	tyrosine	HMDB0000158	aspartate	HMDB0000191	met-d-Tyr	bioa_004	10:64760672-65511176	-0.4606015953246416	0.2295796071119877	0.0448260941225415
MR-link 2	tyrosine	HMDB0000158	aspartate	HMDB0000191	met-d-Tyr	bioa_004	11:61320783-61820783	0.851231811218614	0.2946862435921878	0.0038695625711252
MR-link 2	tyrosine	HMDB0000158	aspartate	HMDB0000191	met-d-Tyr	bioa_004	12:21081549-21581549	0.3513329240706561	0.1676415872011372	0.0361053969249049
MR-link 2	tyrosine	HMDB0000158	aspartate	HMDB0000191	met-d-Tyr	bioa_004	12:46690648-47449549	0.0553520414423901	0.4052095257924242	0.8913461567459969
MR-link 2	tyrosine	HMDB0000158	aspartate	HMDB0000191	met-d-Tyr	bioa_004	12:56615040-57115040	0.3467198477975298	0.174463780799985	0.0468840985503069
MR-link 2	tyrosine	HMDB0000158	aspartate	HMDB0000191	met-d-Tyr	bioa_004	12:59740603-60240603	-0.3898783457818496	0.3159906189724094	0.2172666821595812
MR-link 2	tyrosine	HMDB0000158	aspartate	HMDB0000191	met-d-Tyr	bioa_004	12:121174574-121674574	-0.3406755914110981	0.136816139865197	0.0127734155343536
MR-link 2	tyrosine	HMDB0000158	aspartate	HMDB0000191	met-d-Tyr	bioa_004	12:122076812-122576812	-0.1907271688811757	0.2862304108469555	0.5051929176944148
MR-link 2	tyrosine	HMDB0000158	aspartate	HMDB0000191	met-d-Tyr	bioa_004	14:102441854-102941854	0.1263579442158684	0.3589920865526029	0.7248534504792533
MR-link 2	tyrosine	HMDB0000158	aspartate	HMDB0000191	met-d-Tyr	bioa_004	16:70194094-72795019	-0.0710366394216926	0.0734658734754132	0.3335771066218818
MR-link 2	tyrosine	HMDB0000158	aspartate	HMDB0000191	met-d-Tyr	bioa_004	16:79505446-80005446	0.0050933772715567	0.3966730461521467	0.9897552519427348
MR-link 2	tyrosine	HMDB0000158	aspartate	HMDB0000191	met-d-Tyr	bioa_004	20:42792364-43292364	0.1711755409044634	0.6142289662020151	0.7804876476737166
MR-link 2	histidine	HMDB0000177	spermidine	HMDB0001257	GCST90200377	bioa_033	2:211293055-211793055	0.0169905538579014	0.1627109351524366	0.916834695876104
MR-link 2	histidine	HMDB0000177	spermidine	HMDB0001257	GCST90200377	bioa_033	12:96129884-96629884	-0.0514652611938585	0.0997144488753707	0.6057661187794607
MR-link 2	trans-urocanate	HMDB0000301	adenosine 5'-diphosphate (adp)	HMDB0001341	GCST90200416	GCST90200355	8:17963874-18463874	-0.0647629031374903	0.4235710806350085	0.8784792120076438
MR-link 2	trans-urocanate	HMDB0000301	adenosine 5'-diphosphate (adp)	HMDB0001341	GCST90200416	GCST90200355	12:96124750-96624750	-0.0280721955620697	0.0686290672971889	0.6825085759077347
MR-link 2	trans-urocanate	HMDB0000301	adenosine 5'-diphosphate (adp)	HMDB0001341	GCST90200416	GCST90200355	19:51269710-51769710	-0.4661969553542093	0.2624942546704394	0.0757284219864208
MR-link 2	3-ureidopropionate	HMDB0000026	cholesterol	HMDB0000067	GCST90200283	M00063	22:24662232-25162232	0.2312181619178999	0.1303381696950565	0.0760653726529759
MR-link 2	glutamine	HMDB0000641	histidine	HMDB0000177	met-d-Gln	M00059	1:213912734-214412734	0.1602678736938667	0.5705668113011242	0.7787929398045293
MR-link 2	glutamine	HMDB0000641	histidine	HMDB0000177	met-d-Gln	M00059	2:26939063-28767861	0.2557598197974722	0.2309969865869392	0.2682075494289809
MR-link 2	glutamine	HMDB0000641	histidine	HMDB0000177	met-d-Gln	M00059	2:190998205-192033792	0.1233758255119003	0.2678935027322261	0.6451282606145663
MR-link 2	glutamine	HMDB0000641	histidine	HMDB0000177	met-d-Gln	M00059	2:211168890-211668890	1.4331460476414035	1.0620827017350498	0.1772170901103962
MR-link 2	glutamine	HMDB0000641	histidine	HMDB0000177	met-d-Gln	M00059	3:38941335-39441335	0.9328163335749228	0.8249922464087005	0.2581826059222483
MR-link 2	glutamine	HMDB0000641	histidine	HMDB0000177	met-d-Gln	M00059	3:52085887-52937605	-0.1418697741313753	0.6905613911534338	0.8372274187438982
MR-link 2	glutamine	HMDB0000641	histidine	HMDB0000177	met-d-Gln	M00059	3:159689586-160441236	0.3064550515219828	0.3982306888407748	0.4415719033517274
MR-link 2	glutamine	HMDB0000641	histidine	HMDB0000177	met-d-Gln	M00059	5:55611894-56111894	-0.4931995355010183	1.051151562016185	0.6389272140740708
MR-link 2	glutamine	HMDB0000641	histidine	HMDB0000177	met-d-Gln	M00059	6:20425792-20925792	0.8975102643757947	0.695889572288845	0.1971441170253071
MR-link 2	glutamine	HMDB0000641	histidine	HMDB0000177	met-d-Gln	M00059	6:41265224-41765224	-0.1897804132763417	0.8344938700985105	0.8200973401247591
MR-link 2	glutamine	HMDB0000641	histidine	HMDB0000177	met-d-Gln	M00059	6:56020405-56520405	0.5486016714535262	0.7312687884283957	0.4531311078823076
MR-link 2	glutamine	HMDB0000641	histidine	HMDB0000177	met-d-Gln	M00059	6:126492728-127693092	0.7205257530749805	0.3922386053696654	0.0662161301418575
MR-link 2	glutamine	HMDB0000641	histidine	HMDB0000177	met-d-Gln	M00059	6:131635614-132135614	0.0656577327080219	0.5211882141005504	0.8997501231648928
MR-link 2	glutamine	HMDB0000641	histidine	HMDB0000177	met-d-Gln	M00059	7:72772933-73272933	0.0301714239162453	0.3229486546736539	0.9255660634371088
MR-link 2	glutamine	HMDB0000641	histidine	HMDB0000177	met-d-Gln	M00059	8:17124777-17669461	0.4188857540172427	0.5016129018812915	0.4036739552483707
MR-link 2	glutamine	HMDB0000641	histidine	HMDB0000177	met-d-Gln	M00059	8:126231747-126731747	0.3944807830363118	0.6276748577289614	0.5296898694679494
MR-link 2	glutamine	HMDB0000641	histidine	HMDB0000177	met-d-Gln	M00059	9:4040541-4540541	-0.1586689998150996	0.4971416420693325	0.7496032452047235
MR-link 2	glutamine	HMDB0000641	histidine	HMDB0000177	met-d-Gln	M00059	9:21884172-22384172	0.8851612296632738	0.569364119286691	0.1200297410294772
MR-link 2	glutamine	HMDB0000641	histidine	HMDB0000177	met-d-Gln	M00059	10:98828483-99609412	-0.1496649204819804	0.2010299128263536	0.4565796054089421
MR-link 2	glutamine	HMDB0000641	histidine	HMDB0000177	met-d-Gln	M00059	10:114535278-115035278	-0.4862104071016265	0.7404162824147205	0.5113920452398761
MR-link 2	glutamine	HMDB0000641	histidine	HMDB0000177	met-d-Gln	M00059	11:8005408-8505408	-0.042224349378995	0.4273867149864934	0.9212997772846908
MR-link 2	glutamine	HMDB0000641	histidine	HMDB0000177	met-d-Gln	M00059	11:18148958-18648958	0.1192062768222602	0.7224483946937864	0.8689414852856038
MR-link 2	glutamine	HMDB0000641	histidine	HMDB0000177	met-d-Gln	M00059	11:73860169-74360169	0.2183630687664086	0.6177018652872104	0.7237070040193428
MR-link 2	glutamine	HMDB0000641	histidine	HMDB0000177	met-d-Gln	M00059	12:4051876-4551876	0.3587296544493075	1.1187781799199583	0.7484800922027922
MR-link 2	glutamine	HMDB0000641	histidine	HMDB0000177	met-d-Gln	M00059	12:46377388-47736079	0.3153212704964192	0.2136064445176978	0.139895942441484
MR-link 2	glutamine	HMDB0000641	histidine	HMDB0000177	met-d-Gln	M00059	12:55949170-57674145	-0.1879294021575495	0.0829817447191508	0.0235306182652592
MR-link 2	glutamine	HMDB0000641	histidine	HMDB0000177	met-d-Gln	M00059	12:59330993-60240767	0.0046317357952122	0.3625587053605879	0.9898071956182676
MR-link 2	glutamine	HMDB0000641	histidine	HMDB0000177	met-d-Gln	M00059	12:121134495-121634495	0.3369849828363837	0.787933824463701	0.6688827776826305
MR-link 2	glutamine	HMDB0000641	histidine	HMDB0000177	met-d-Gln	M00059	14:21242229-21782312	0.5284497938028418	0.4676160486065787	0.2584368853278124
MR-link 2	glutamine	HMDB0000641	histidine	HMDB0000177	met-d-Gln	M00059	14:74940531-75440531	-0.1084017251644196	0.6313355979124617	0.8636716386382771
MR-link 2	glutamine	HMDB0000641	histidine	HMDB0000177	met-d-Gln	M00059	14:100545139-101045139	-0.3422314502807636	0.6691308036497066	0.6090312824009093
MR-link 2	glutamine	HMDB0000641	histidine	HMDB0000177	met-d-Gln	M00059	16:70118909-70618909	-0.137189859772341	0.7024904541892839	0.8451653691740488
MR-link 2	glutamine	HMDB0000641	histidine	HMDB0000177	met-d-Gln	M00059	17:25345818-25845818	-0.4245026132490099	0.867075280429764	0.6244312155052385
MR-link 2	glutamine	HMDB0000641	histidine	HMDB0000177	met-d-Gln	M00059	18:31306350-31806350	0.5286585993100632	0.6533387386902849	0.4184204563841687
MR-link 2	glutamine	HMDB0000641	histidine	HMDB0000177	met-d-Gln	M00059	20:55862882-56362882	0.7851529890272617	0.5925860188535677	0.1851842968750354
MR-link 2	glutamine	HMDB0000641	histidine	HMDB0000177	met-d-Gln	M00059	22:44074730-44574730	-0.1692888325343227	0.9320548106166888	0.8558733418975659
MR-link 2	n-stearoyl-sphingosine (d18:1/18:0)*	HMDB0004950	n-acetyl-aspartyl-glutamate (naag)	HMDB0001067	GCST90200341	GCST90200684	10:64645010-65401382	-0.2419193684626778	0.2643725866443813	0.3601549910384219
MR-link 2	n-stearoyl-sphingosine (d18:1/18:0)*	HMDB0004950	n-acetyl-aspartyl-glutamate (naag)	HMDB0001067	GCST90200341	GCST90200684	14:63982220-64482220	0.0981030372052981	0.1723043417955486	0.5691124975949362
MR-link 2	n-stearoyl-sphingosine (d18:1/18:0)*	HMDB0004950	n-acetyl-aspartyl-glutamate (naag)	HMDB0001067	GCST90200341	GCST90200684	18:55052269-55552269	0.0641565738238878	0.1970753534642031	0.7447698674602267
MR-link 2	n-stearoyl-sphingosine (d18:1/18:0)*	HMDB0004950	n-acetyl-aspartyl-glutamate (naag)	HMDB0001067	GCST90200341	GCST90200684	19:8013648-8513648	0.1006397375257969	0.0909868911969763	0.2686873428205393
MR-link 2	4-acetamidobutanoate	HMDB0003681	glycochenodeoxycholate	HMDB0000637	M01558	M32346	8:18010431-18510431	0.0632413918627149	0.0523365298215709	0.2269086520486455
MR-link 2	4-acetamidobutanoate	HMDB0003681	glycochenodeoxycholate	HMDB0000637	M01558	M32346	18:22536478-23036478	-0.2036792470029992	0.2100819521482987	0.3322843993041345
MR-link 2	docosahexaenoate (dha; 22:6n3)	HMDB0002183	dehydroepiandrosterone sulfate (dhea-s)	HMDB0001032	GCST90199651	GCST90199673	11:61376206-61876206	-0.0877626634210535	0.1938635359124485	0.6507623994130032
MR-link 2	1-methylnicotinamide	HMDB0000699	cysteine	HMDB0000574	GCST90200406	M31453	6:160317928-160817928	0.1485859816055357	0.1669665191164663	0.3735116198291311
MR-link 2	choline phosphate	HMDB0001565	kynurenine	HMDB0000684	GCST90200363	GCST90199636	1:21573292-22142120	0.0570566351475076	0.0713924116129241	0.4241759154107067
MR-link 2	choline phosphate	HMDB0001565	kynurenine	HMDB0000684	GCST90200363	GCST90199636	22:24245541-24745541	-0.170422163061046	0.1884109907962141	0.365717895402368
MR-link 2	glycine	HMDB0000123	arachidonate (20:4n6)	HMDB0001043	bioa_008	GCST90200358	1:75967169-76725029	-0.4279638301185326	0.3617538735682559	0.2367992901557756
MR-link 2	glycine	HMDB0000123	arachidonate (20:4n6)	HMDB0001043	bioa_008	GCST90200358	1:120004506-120504506	-0.0247786383504292	0.4348413057744336	0.954558597535394
MR-link 2	glycine	HMDB0000123	arachidonate (20:4n6)	HMDB0001043	bioa_008	GCST90200358	2:165258389-165758389	-0.0403894703380605	0.6087127495011515	0.9470973725327912
MR-link 2	glycine	HMDB0000123	arachidonate (20:4n6)	HMDB0001043	bioa_008	GCST90200358	2:210575251-212439946	0.0158240111059377	0.0411755539037817	0.700751685091107
MR-link 2	glycine	HMDB0000123	arachidonate (20:4n6)	HMDB0001043	bioa_008	GCST90200358	3:125660381-126160381	-0.3416127271050865	0.2020759618338568	0.090929203803634
MR-link 2	glycine	HMDB0000123	arachidonate (20:4n6)	HMDB0001043	bioa_008	GCST90200358	5:89976061-90476061	0.5940598991659538	0.8928465133097041	0.5058234547314924
MR-link 2	glycine	HMDB0000123	arachidonate (20:4n6)	HMDB0001043	bioa_008	GCST90200358	5:131494202-131994202	1.6637462617004766	0.822885615444372	0.043192480934664
MR-link 2	glycine	HMDB0000123	arachidonate (20:4n6)	HMDB0001043	bioa_008	GCST90200358	6:160525578-161025578	-1.1608168962793786	0.7244491809229471	0.109079531007617
MR-link 2	glycine	HMDB0000123	arachidonate (20:4n6)	HMDB0001043	bioa_008	GCST90200358	7:55797215-56297215	0.0552826591787763	0.2875832549900633	0.8475606037588015
MR-link 2	glycine	HMDB0000123	arachidonate (20:4n6)	HMDB0001043	bioa_008	GCST90200358	8:8933358-9433358	-0.9014639374854748	0.2610749945078481	0.0005546096045901
MR-link 2	glycine	HMDB0000123	arachidonate (20:4n6)	HMDB0001043	bioa_008	GCST90200358	8:126232077-126732077	-1.0101014478071375	0.3334492185011894	0.0024516073653499
MR-link 2	glycine	HMDB0000123	arachidonate (20:4n6)	HMDB0001043	bioa_008	GCST90200358	9:5720079-6894932	-0.0911550740917406	0.1627474122093156	0.5754101889635626
MR-link 2	glycine	HMDB0000123	arachidonate (20:4n6)	HMDB0001043	bioa_008	GCST90200358	10:64798306-65575478	-0.144709009842649	0.6260289383829841	0.817195268401917
MR-link 2	glycine	HMDB0000123	arachidonate (20:4n6)	HMDB0001043	bioa_008	GCST90200358	12:46859387-47359387	0.6636003097879193	0.374503470680949	0.0764033517623366
MR-link 2	glycine	HMDB0000123	arachidonate (20:4n6)	HMDB0001043	bioa_008	GCST90200358	12:56611458-57111458	0.7682810778717193	0.5533692015889216	0.1650244729892704
MR-link 2	glycine	HMDB0000123	arachidonate (20:4n6)	HMDB0001043	bioa_008	GCST90200358	15:58217095-58717095	0.1661063778632264	0.5592620509252794	0.766458934461542
MR-link 2	glycine	HMDB0000123	arachidonate (20:4n6)	HMDB0001043	bioa_008	GCST90200358	16:80861176-81361176	-0.0031229333885112	0.1910304144630845	0.9869568971014084
MR-link 2	glycine	HMDB0000123	arachidonate (20:4n6)	HMDB0001043	bioa_008	GCST90200358	17:45188952-45974996	0.3886408501601286	0.5211232160066452	0.4558031313192066
MR-link 2	glycine	HMDB0000123	arachidonate (20:4n6)	HMDB0001043	bioa_008	GCST90200358	19:17984588-18484588	-0.9520107738788292	0.8612629875213939	0.2690010549886032
MR-link 2	creatinine	HMDB0000562	acetate	HMDB0000042	GCST90200366	met-d-Acetate	16:20142332-20642332	-0.0367842905822857	0.0654647048970478	0.5741875581907276
MR-link 2	arachidonate (20:4n6)	HMDB0001043	glycine	HMDB0000123	GCST90200358	bioa_008	11:61052244-62029047	-0.0065707767875509	0.0205495196313657	0.7491553489385572
MR-link 2	n-acetylornithine	HMDB0003357	inosine	HMDB0000195	M15630	M01123	2:73124156-74349562	0.1191940936374695	0.0439223630038753	0.0066527351259491
MR-link 2	biliverdin	HMDB0001008	n6,n6,n6-trimethyllysine	HMDB0001325	GCST90200706	GCST90200344	2:233898737-234978158	0.0222408918174823	0.0285888174200075	0.4365939264895405
MR-link 2	biliverdin	HMDB0001008	n6,n6,n6-trimethyllysine	HMDB0001325	GCST90200706	GCST90200344	12:21102315-21602315	0.1305457142182389	0.1485126789445882	0.3793900697784661
MR-link 2	alanine	HMDB0000161	docosahexaenoate (dha; 22:6n3)	HMDB0002183	bioa_001	M19323	1:206985954-207485954	0.2991403408621701	0.3635226938023658	0.4105687486359848
MR-link 2	alanine	HMDB0000161	docosahexaenoate (dha; 22:6n3)	HMDB0002183	bioa_001	M19323	2:27143030-28594285	0.4892826877134617	0.2538221326070708	0.0538974719305566
MR-link 2	alanine	HMDB0000161	docosahexaenoate (dha; 22:6n3)	HMDB0002183	bioa_001	M19323	2:64958074-65458074	0.1001752811604611	0.3214256490472814	0.7552994897133544
MR-link 2	alanine	HMDB0000161	docosahexaenoate (dha; 22:6n3)	HMDB0002183	bioa_001	M19323	3:71155270-71655270	0.3947290224627111	0.6011854302546025	0.5114481315618535
MR-link 2	alanine	HMDB0000161	docosahexaenoate (dha; 22:6n3)	HMDB0002183	bioa_001	M19323	4:88976422-89476422	0.0353871024397777	0.4550118822538914	0.9380095625064604
MR-link 2	alanine	HMDB0000161	docosahexaenoate (dha; 22:6n3)	HMDB0002183	bioa_001	M19323	7:72732874-73232874	-0.5665132048758719	0.510837321309536	0.267434729105947
MR-link 2	alanine	HMDB0000161	docosahexaenoate (dha; 22:6n3)	HMDB0002183	bioa_001	M19323	8:145568681-146068681	-0.0879516073666934	0.5706022463390776	0.877500763126865
MR-link 2	alanine	HMDB0000161	docosahexaenoate (dha; 22:6n3)	HMDB0002183	bioa_001	M19323	9:4040541-4540541	0.6522906973401138	0.5979522391221445	0.2753282213237878
MR-link 2	alanine	HMDB0000161	docosahexaenoate (dha; 22:6n3)	HMDB0002183	bioa_001	M19323	11:116336283-116836283	-0.4122056872580344	0.5700507687219853	0.4696163193961326
MR-link 2	alanine	HMDB0000161	docosahexaenoate (dha; 22:6n3)	HMDB0002183	bioa_001	M19323	12:46636543-47713425	0.2795881016351701	0.2641486483849092	0.289850395315232
MR-link 2	alanine	HMDB0000161	docosahexaenoate (dha; 22:6n3)	HMDB0002183	bioa_001	M19323	12:56615040-57115040	0.0008141302223571	0.2734741198002491	0.9976247076838825
MR-link 2	alanine	HMDB0000161	docosahexaenoate (dha; 22:6n3)	HMDB0002183	bioa_001	M19323	12:59727701-60227701	-0.0145011656696611	0.384779911971799	0.9699373133928296
MR-link 2	alanine	HMDB0000161	docosahexaenoate (dha; 22:6n3)	HMDB0002183	bioa_001	M19323	14:75116447-75616447	1.1310994261301677	0.6850552031200484	0.0987167327316891
MR-link 2	alanine	HMDB0000161	docosahexaenoate (dha; 22:6n3)	HMDB0002183	bioa_001	M19323	16:69621701-70931491	-0.3841127169796985	0.218623492767253	0.0789246390192292
MR-link 2	alanine	HMDB0000161	docosahexaenoate (dha; 22:6n3)	HMDB0002183	bioa_001	M19323	17:40568584-41068584	-0.4907074295616629	0.6070902733401462	0.4189213517684278
MR-link 2	alanine	HMDB0000161	docosahexaenoate (dha; 22:6n3)	HMDB0002183	bioa_001	M19323	22:18906543-19406543	-0.8507713514934103	0.5309298939026456	0.1090633182932565
MR-link 2	citrulline	HMDB0000904	bilirubin (z,z)	HMDB0000054	bioa_005	GCST90200704	2:211099261-211599261	-0.2197514346219594	0.1569043864853294	0.1613505960951984
MR-link 2	citrulline	HMDB0000904	bilirubin (z,z)	HMDB0000054	bioa_005	GCST90200704	8:10310878-10810878	-0.0143322092059701	0.2663914792815208	0.9570934698482526
MR-link 2	citrulline	HMDB0000904	bilirubin (z,z)	HMDB0000054	bioa_005	GCST90200704	8:11437159-11937159	-0.0481135346572515	0.3410265057829803	0.8878032333109783
MR-link 2	citrulline	HMDB0000904	bilirubin (z,z)	HMDB0000054	bioa_005	GCST90200704	9:133044244-133627617	0.0150333441876391	0.1480917229145634	0.9191426534708712
MR-link 2	citrulline	HMDB0000904	bilirubin (z,z)	HMDB0000054	bioa_005	GCST90200704	10:97138579-97638579	0.1295381648462699	0.2703386531348928	0.6318177144781384
MR-link 2	citrulline	HMDB0000904	bilirubin (z,z)	HMDB0000054	bioa_005	GCST90200704	17:9542768-10042768	-0.3316069059098145	0.2328479627214433	0.1544074305845044
MR-link 2	inosine	HMDB0000195	methionine	HMDB0000696	M01123	GCST90200391	6:85876680-86677325	0.0988106736910867	0.0948428408425121	0.2974877802404521
MR-link 2	dehydroepiandrosterone sulfate (dhea-s)	HMDB0001032	isoleucine	HMDB0000172	GCST90199673	M01125	7:98825038-100067196	-0.0311018940740043	0.1054886402734776	0.7681188358762046
MR-link 2	inosine	HMDB0000195	acetylphosphate	HMDB0001494	M01123	M15488	6:85876680-86677325	0.0906370687802819	0.107884323397942	0.400834398589919
MR-link 2	leucine	HMDB0000687	phenylethylamine	HMDB0012275	bioa_011	bioa_015	2:27480940-27980940	-0.3265367134613701	0.5799343407425522	0.5733953388642121
MR-link 2	leucine	HMDB0000687	phenylethylamine	HMDB0012275	bioa_011	bioa_015	4:88972827-89472827	0.0612896574222725	0.1592693595818907	0.7003725365787554
MR-link 2	leucine	HMDB0000687	phenylethylamine	HMDB0012275	bioa_011	bioa_015	4:186893802-187393802	-1.9621920285752528	0.7588547414525265	0.0097173552431095
MR-link 2	leucine	HMDB0000687	phenylethylamine	HMDB0012275	bioa_011	bioa_015	11:116336283-116883862	-0.2628393828939886	0.4304186457446789	0.5414247957777845
MR-link 2	leucine	HMDB0000687	phenylethylamine	HMDB0012275	bioa_011	bioa_015	15:58477325-58977325	-0.080224140375172	0.4987359353115643	0.8722076504748485
MR-link 2	leucine	HMDB0000687	phenylethylamine	HMDB0012275	bioa_011	bioa_015	16:70059237-70559237	-0.5537743914436585	0.3067743136813468	0.0710508357572086
MR-link 2	4-methyl-2-oxopentanoate	HMDB0000695	taurocholate	HMDB0000036	M22116	GCST90200333	4:88976422-89476422	0.0734439540202468	0.1656854070383742	0.65756790476508
MR-link 2	4-methyl-2-oxopentanoate	HMDB0000695	taurocholate	HMDB0000036	M22116	GCST90200333	13:48209901-48709901	0.2566478057537837	0.2361692790539828	0.2771644531113991
MR-link 2	1-methylxanthine	HMDB0010738	taurine	HMDB0000251	M34389	GCST90200420	8:18010431-18510431	0.0717316375753954	0.0552220425817511	0.1939550892033412
MR-link 2	ornithine	HMDB0000214	arginine	HMDB0000517	GCST90200404	GCST90200372	6:131644358-132144358	-0.9411656128564476	0.2699500011152937	0.0004894875070987
MR-link 2	ornithine	HMDB0000214	arginine	HMDB0000517	GCST90200404	GCST90200372	6:161178041-161678041	5.74440214865794e-14	5.324021056377457e-09	0.9999913911501536
MR-link 2	biliverdin	HMDB0001008	tyrosine	HMDB0000158	GCST90200706	M01299	2:233898737-234978158	-0.0042979360506788	0.0277078097743554	0.8767295434812622
MR-link 2	biliverdin	HMDB0001008	tyrosine	HMDB0000158	GCST90200706	M01299	12:21102315-21602315	-0.0634953104800347	0.1415896412846952	0.6538313385700513
MR-link 2	alanine	HMDB0000161	xanthine	HMDB0000292	bioa_001	M03147	1:206985954-207485954	-0.0204721563994432	0.3841325348442785	0.9574972519253512
MR-link 2	alanine	HMDB0000161	xanthine	HMDB0000292	bioa_001	M03147	2:27143030-28594285	-0.1309822395436821	0.4235727174784855	0.7571450517614606
MR-link 2	alanine	HMDB0000161	xanthine	HMDB0000292	bioa_001	M03147	2:64958074-65458074	-0.375768805856196	0.3780012178032846	0.3201770247041225
MR-link 2	alanine	HMDB0000161	xanthine	HMDB0000292	bioa_001	M03147	3:71155270-71655270	-0.6710216936565225	0.7336249868539513	0.3603670978961828
MR-link 2	alanine	HMDB0000161	xanthine	HMDB0000292	bioa_001	M03147	4:88976422-89476422	-0.0641935910521867	0.5260697302849271	0.9028793211300624
MR-link 2	alanine	HMDB0000161	xanthine	HMDB0000292	bioa_001	M03147	7:72732874-73232874	0.711712077309081	0.5536716519415467	0.1986383254876963
MR-link 2	alanine	HMDB0000161	xanthine	HMDB0000292	bioa_001	M03147	8:145568681-146068681	-0.0789916545760784	0.5821245010488172	0.8920620333484635
MR-link 2	alanine	HMDB0000161	xanthine	HMDB0000292	bioa_001	M03147	9:4040541-4540541	-0.4877861291291088	0.6441903373672075	0.4489252096158111
MR-link 2	alanine	HMDB0000161	xanthine	HMDB0000292	bioa_001	M03147	11:116336283-116836283	-1.002769217827298	0.5860152848832253	0.0870505403321243
MR-link 2	alanine	HMDB0000161	xanthine	HMDB0000292	bioa_001	M03147	12:46636543-47713425	-0.0007394629459245	0.1980480868886157	0.9970209018110728
MR-link 2	alanine	HMDB0000161	xanthine	HMDB0000292	bioa_001	M03147	12:56615040-57115040	-0.0609169073961712	0.3775707398794237	0.8718263625786361
MR-link 2	alanine	HMDB0000161	xanthine	HMDB0000292	bioa_001	M03147	12:59727701-60227701	-0.2273685516965873	0.4051716873252381	0.5746844180537269
MR-link 2	alanine	HMDB0000161	xanthine	HMDB0000292	bioa_001	M03147	14:75116447-75616447	1.2909737929317249	0.7611806412661596	0.0898830374983774
MR-link 2	alanine	HMDB0000161	xanthine	HMDB0000292	bioa_001	M03147	16:69621701-70931491	0.1548140384742448	0.2345347103439625	0.5091960166854008
MR-link 2	alanine	HMDB0000161	xanthine	HMDB0000292	bioa_001	M03147	17:40568584-41068584	-0.4279085625805889	0.6462205922622973	0.5078616108896203
MR-link 2	alanine	HMDB0000161	xanthine	HMDB0000292	bioa_001	M03147	22:18906543-19406543	0.1812863504131734	0.7013325422763573	0.7960299742036832
MR-link 2	3-methyl-2-oxovalerate	HMDB0000491	hydroxy-n6,n6,n6-trimethyllysine*	HMDB01422	M15676	GCST90200240	4:88976422-89476422	-0.0551315293493292	0.1201625940836546	0.6463722293642788
MR-link 2	3-aminoisobutyrate	HMDB0002166	phosphate	HMDB0001429	GCST90200310	GCST90200393	3:66115384-66615384	-0.1473888336907446	0.2966118376404627	0.6192538378343568
MR-link 2	3-aminoisobutyrate	HMDB0002166	phosphate	HMDB0001429	GCST90200310	GCST90200393	5:34511619-35593952	-0.0123327675918405	0.0224020826538057	0.5819635878998548
MR-link 2	3-aminoisobutyrate	HMDB0002166	phosphate	HMDB0001429	GCST90200310	GCST90200393	5:35822024-36322024	0.0613833572903638	0.1207038835920564	0.6110711844002539
MR-link 2	3-aminoisobutyrate	HMDB0002166	phosphate	HMDB0001429	GCST90200310	GCST90200393	12:89320-602261	-0.0391354066297305	0.0850436682604604	0.6453869293920237
MR-link 2	tryptophan	HMDB0000929	7-methylxanthine	HMDB0001991	bioa_020	M34390	2:27480940-27980940	-0.3470003791075561	0.4926758779195594	0.4812348980013601
MR-link 2	tryptophan	HMDB0000929	7-methylxanthine	HMDB0001991	bioa_020	M34390	4:156560755-157060755	0.2785329310346335	0.1893097652029715	0.1412078993142082
MR-link 2	tryptophan	HMDB0000929	7-methylxanthine	HMDB0001991	bioa_020	M34390	6:111336667-112095774	-0.1194531788867228	0.1919366177173509	0.5337068700229723
MR-link 2	tryptophan	HMDB0000929	3-methyl-2-oxovalerate	HMDB0000491	M00054	GCST90199631	3:189559163-190059163	0.0432242528451907	0.4780222045822494	0.9279509953549292
MR-link 2	tryptophan	HMDB0000929	3-methyl-2-oxovalerate	HMDB0000491	M00054	GCST90199631	5:153760041-154260041	-0.0451221166341837	0.2645490855538712	0.8645678957312898
MR-link 2	tryptophan	HMDB0000929	3-methyl-2-oxovalerate	HMDB0000491	M00054	GCST90199631	6:111281159-111781159	0.0254717631339742	0.1751822114332986	0.8843938496936331
MR-link 2	tryptophan	HMDB0000929	3-methyl-2-oxovalerate	HMDB0000491	M00054	GCST90199631	6:125293311-125793311	-0.0001016260483251	0.335890346902177	0.9997585942720748
MR-link 2	tryptophan	HMDB0000929	3-methyl-2-oxovalerate	HMDB0000491	M00054	GCST90199631	7:14057409-14557409	0.1563555166407207	0.1941458286967392	0.4206172206444056
MR-link 2	tryptophan	HMDB0000929	3-methyl-2-oxovalerate	HMDB0000491	M00054	GCST90199631	11:116404435-116904435	0.1420759984666048	0.1501033295634329	0.3438827640423857
MR-link 2	tryptophan	HMDB0000929	3-methyl-2-oxovalerate	HMDB0000491	M00054	GCST90199631	16:53794515-54294515	0.6348827080449826	0.5172998536844763	0.2197094215719074
MR-link 2	phenylpyruvate	HMDB0000205	glycine	HMDB0000123	GCST90200365	bioa_008	9:131315554-131815554	0.0292659186167945	0.0664618450925962	0.6596896782143418
MR-link 2	phenylpyruvate	HMDB0000205	glycine	HMDB0000123	GCST90200365	bioa_008	16:58503995-59003995	0.0650030179306744	0.0484633779553348	0.1798291700395911
MR-link 2	succinylcarnitine (c4-dc)	HMDB0061717	succinylcarnitine (c4-dc)	HMDB0061717	M37058	GCST90199848	1:185866797-186366797	-0.1197012529583083	0.2119899134756689	0.572308164153438
MR-link 2	succinylcarnitine (c4-dc)	HMDB0061717	succinylcarnitine (c4-dc)	HMDB0061717	M37058	GCST90199848	3:67098332-67598332	1.4458629612038063	0.3575397410933044	5.2564327508130926e-05
MR-link 2	succinylcarnitine (c4-dc)	HMDB0061717	succinylcarnitine (c4-dc)	HMDB0061717	M37058	GCST90199848	9:131638116-132138116	1.3424443924755578	0.3194099078152301	2.635298173212003e-05
MR-link 2	succinylcarnitine (c4-dc)	HMDB0061717	succinylcarnitine (c4-dc)	HMDB0061717	M37058	GCST90199848	15:63173739-63927966	1.1827797450554756	0.1617833242296188	2.6538289755348625e-13
MR-link 2	succinylcarnitine (c4-dc)	HMDB0061717	succinylcarnitine (c4-dc)	HMDB0061717	M37058	GCST90199848	16:62952385-63452385	-0.0748655215496231	0.2003765373803504	0.7086839339587856
MR-link 2	creatine	HMDB0000064	acetoacetate	HMDB0000060	M27718	GCST90200318	2:211346498-211846498	-0.026801217368639	0.1546859329489455	0.8624453733526534
MR-link 2	beta-citrylglutamate	HMDB0241915	n-formylanthranilic acid	HMDB0004089	GCST90199911	GCST90199960	3:183486882-183986882	0.0810767140608736	0.1143702157636691	0.4783883360623537
MR-link 2	beta-citrylglutamate	HMDB0241915	n-formylanthranilic acid	HMDB0004089	GCST90199911	GCST90199960	11:88203934-92094388	0.0666113154757616	0.0257750824625884	0.0097568427703233
MR-link 2	alpha-ketoglutarate	HMDB0000208	taurine	HMDB0000251	GCST90200455	GCST90200420	20:44931392-45517926	0.1079459818979461	0.0890311264316854	0.2253393433004714
MR-link 2	valine	HMDB0000883	lactate	HMDB0000190	met-d-Val	GCST90200408	2:27480940-28253616	0.9910541311631356	0.3579685449013169	0.0056306192595428
MR-link 2	valine	HMDB0000883	lactate	HMDB0000190	met-d-Val	GCST90200408	2:64975088-65475088	-0.3305530777163213	0.2951484195543979	0.2627327518173795
MR-link 2	valine	HMDB0000883	lactate	HMDB0000190	met-d-Val	GCST90200408	2:165251927-165751927	-0.5237659424861583	0.4798454137527012	0.2750394838640523
MR-link 2	valine	HMDB0000883	lactate	HMDB0000190	met-d-Val	GCST90200408	3:135701113-136578270	0.1658673718096631	0.6196178617783467	0.7889356290624986
MR-link 2	valine	HMDB0000883	lactate	HMDB0000190	met-d-Val	GCST90200408	4:86953335-87453335	0.5304257758606685	0.919681869529924	0.5641088959003027
MR-link 2	valine	HMDB0000883	lactate	HMDB0000190	met-d-Val	GCST90200408	4:87663610-88163610	0.8775860893389527	0.8934939604793344	0.3260033555203931
MR-link 2	valine	HMDB0000883	lactate	HMDB0000190	met-d-Val	GCST90200408	4:88882515-89510546	-0.1014776150693797	0.1158946940786672	0.3812464886984749
MR-link 2	valine	HMDB0000883	lactate	HMDB0000190	met-d-Val	GCST90200408	5:55564890-56064890	0.3418929114560042	0.5154815369109044	0.5071707241903545
MR-link 2	valine	HMDB0000883	lactate	HMDB0000190	met-d-Val	GCST90200408	6:108910874-109410874	0.0031615115666046	0.6056080836290202	0.9958347487780776
MR-link 2	valine	HMDB0000883	lactate	HMDB0000190	met-d-Val	GCST90200408	12:56199875-57115338	0.2504733140963616	0.4127700491045236	0.5439764954501571
MR-link 2	valine	HMDB0000883	lactate	HMDB0000190	met-d-Val	GCST90200408	12:122278263-122778263	-0.0580716761619973	0.5284029437097256	0.9124883933985636
MR-link 2	valine	HMDB0000883	lactate	HMDB0000190	met-d-Val	GCST90200408	14:102468052-102968052	-0.3964188882792276	1.12311726447058	0.7241161463545709
MR-link 2	valine	HMDB0000883	lactate	HMDB0000190	met-d-Val	GCST90200408	16:69315747-70918195	-0.3427511513927985	0.2530253963243364	0.1755413175053047
MR-link 2	valine	HMDB0000883	lactate	HMDB0000190	met-d-Val	GCST90200408	17:6935779-7435779	0.8872266860943792	0.2747881525370512	0.0012432551109793
MR-link 2	valine	HMDB0000883	lactate	HMDB0000190	met-d-Val	GCST90200408	17:79384062-79884062	0.3329718479477282	0.7847404896126966	0.6713410381141689
MR-link 2	valine	HMDB0000883	lactate	HMDB0000190	met-d-Val	GCST90200408	19:49050431-49611255	0.0903017576894941	0.3258749041607818	0.781699029392874
MR-link 2	asparagine	HMDB0000168	uridine	HMDB0000296	M34283	GCST90200407	11:61916235-62416235	-0.0299750476755545	0.1803816750038569	0.8680186971287351
MR-link 2	asparagine	HMDB0000168	uridine	HMDB0000296	M34283	GCST90200407	14:104016664-104812812	-0.0229565891947947	0.1625711393657886	0.8877044418959174
MR-link 2	arginine	HMDB0000517	glycerol	HMDB0000131	bioa_002	GCST90200325	2:24182937-24682937	0.0688945139370295	0.3201736062795889	0.8296280612736262
MR-link 2	arginine	HMDB0000517	glycerol	HMDB0000131	bioa_002	GCST90200325	2:211333022-211833022	-0.0409905068328657	0.2509888200215507	0.8702695844606448
MR-link 2	arginine	HMDB0000517	glycerol	HMDB0000131	bioa_002	GCST90200325	2:219037276-219788019	0.2101909136894747	0.3209306337720213	0.5125051726752956
MR-link 2	arginine	HMDB0000517	glycerol	HMDB0000131	bioa_002	GCST90200325	4:144583533-145083533	-0.0512299583572973	0.2287560742695264	0.8227960884251772
MR-link 2	arginine	HMDB0000517	glycerol	HMDB0000131	bioa_002	GCST90200325	5:177386199-177886199	0.5856882001138933	0.6916169601081265	0.397084878744154
MR-link 2	arginine	HMDB0000517	glycerol	HMDB0000131	bioa_002	GCST90200325	6:131339506-132265729	0.0222963446923283	0.1153163677086653	0.8466853800422458
MR-link 2	arginine	HMDB0000517	glycerol	HMDB0000131	bioa_002	GCST90200325	6:135177817-135677817	0.5619848245065379	0.3828136472706444	0.1420940122566651
MR-link 2	arginine	HMDB0000517	glycerol	HMDB0000131	bioa_002	GCST90200325	10:99898951-100398951	0.4211404966591911	0.4424851291635709	0.3412177378166243
MR-link 2	arginine	HMDB0000517	glycerol	HMDB0000131	bioa_002	GCST90200325	12:46680313-47435518	0.0833391885828457	0.2771930939175632	0.7636784150178055
MR-link 2	arginine	HMDB0000517	glycerol	HMDB0000131	bioa_002	GCST90200325	19:12757458-13257458	0.2068147877743985	0.1724534928371197	0.230430893770461
MR-link 2	uridine	HMDB0000296	biliverdin	HMDB0001008	GCST90200407	M02137	1:20666238-21166238	0.0007828758361253	0.1386315886136354	0.9954942359898316
MR-link 2	uridine	HMDB0000296	biliverdin	HMDB0001008	GCST90200407	M02137	7:47877194-48377194	-0.1255930106107638	0.2552505458050261	0.6226923625918332
MR-link 2	uridine	HMDB0000296	biliverdin	HMDB0001008	GCST90200407	M02137	22:50686035-51186035	-0.1058774588355036	0.1886943292973102	0.5747255003089191
MR-link 2	sphingosine 1-phosphate	HMDB0000277	n6,n6,n6-trimethyllysine	HMDB0001325	GCST90199657	GCST90200344	17:74160792-74684003	0.2490110602428289	0.1922911990743104	0.1953310699745981
MR-link 2	guanidinoacetate	HMDB0000128	tryptophan	HMDB0000929	GCST90200384	bioa_020	6:131647278-132147278	-0.0661327392483022	0.1075797842250866	0.5387317027634292
MR-link 2	guanidinoacetate	HMDB0000128	tryptophan	HMDB0000929	GCST90200384	bioa_020	12:101043-601043	-0.1008644595543151	0.0736440745739138	0.1708052895739026
MR-link 2	glucose	HMDB0000122	tyrosine	HMDB0000158	met-d-Glucose	bioa_021	2:165251927-165751927	-0.0043129772562637	0.189744688934052	0.9818653071532472
MR-link 2	glucose	HMDB0000122	tyrosine	HMDB0000158	met-d-Glucose	bioa_021	2:169498833-170056652	-0.0511568839094702	0.0536836022340232	0.3406239452103094
MR-link 2	glucose	HMDB0000122	tyrosine	HMDB0000158	met-d-Glucose	bioa_021	3:122819058-123319058	0.595695970948749	0.2327946143111804	0.0105006754109866
MR-link 2	glucose	HMDB0000122	tyrosine	HMDB0000158	met-d-Glucose	bioa_021	3:151951767-152451767	0.275138713152855	0.2295015361380886	0.2305849267670959
MR-link 2	glucose	HMDB0000122	tyrosine	HMDB0000158	met-d-Glucose	bioa_021	3:170377909-170877909	-0.1174043967225487	0.1111705084325047	0.2909339427302988
MR-link 2	glucose	HMDB0000122	tyrosine	HMDB0000158	met-d-Glucose	bioa_021	4:185468314-185968314	0.3163187287280838	0.2901964944333242	0.2757062377956522
MR-link 2	glucose	HMDB0000122	tyrosine	HMDB0000158	met-d-Glucose	bioa_021	5:95479406-95979406	-0.1337326556063675	0.2778616593601534	0.6303088238659905
MR-link 2	glucose	HMDB0000122	tyrosine	HMDB0000158	met-d-Glucose	bioa_021	6:7000270-7500270	0.0132456181142245	0.1684409896159283	0.937321715731977
MR-link 2	glucose	HMDB0000122	tyrosine	HMDB0000158	met-d-Glucose	bioa_021	7:14801789-15301789	0.0011584697727901	0.113023093003568	0.9918219459695148
MR-link 2	glucose	HMDB0000122	tyrosine	HMDB0000158	met-d-Glucose	bioa_021	7:43935955-44473721	0.1526183161092598	0.0818628185061173	0.0622770776077833
MR-link 2	glucose	HMDB0000122	tyrosine	HMDB0000158	met-d-Glucose	bioa_021	8:117934783-118434783	0.0623249511955929	0.2163760727137173	0.7733161652277699
MR-link 2	glucose	HMDB0000122	tyrosine	HMDB0000158	met-d-Glucose	bioa_021	9:21884068-22384068	0.4988346475848181	0.2146643171636182	0.0201367884339695
MR-link 2	glucose	HMDB0000122	tyrosine	HMDB0000158	met-d-Glucose	bioa_021	10:2888477-3388477	-0.0454258367193468	0.1689113703105675	0.7879812638368877
MR-link 2	glucose	HMDB0000122	tyrosine	HMDB0000158	met-d-Glucose	bioa_021	10:112762852-113262852	-0.5126246363943638	0.2530288555932317	0.0427695739658105
MR-link 2	glucose	HMDB0000122	tyrosine	HMDB0000158	met-d-Glucose	bioa_021	10:114504071-115004071	-0.1489752845064222	0.2061438107397704	0.4698786658981659
MR-link 2	glucose	HMDB0000122	tyrosine	HMDB0000158	met-d-Glucose	bioa_021	12:111682800-112523499	0.2252509071113873	0.2127133897855753	0.289626698779816
MR-link 2	glucose	HMDB0000122	tyrosine	HMDB0000158	met-d-Glucose	bioa_021	12:121166650-121666650	0.7037153862405032	0.6497159229666726	0.2787585264143525
MR-link 2	glucose	HMDB0000122	tyrosine	HMDB0000158	met-d-Glucose	bioa_021	13:28213465-28721145	-0.2189383313012314	0.5342962010848095	0.681974981284305
MR-link 2	glucose	HMDB0000122	tyrosine	HMDB0000158	met-d-Glucose	bioa_021	17:43272775-44380160	0.4913690891614014	0.4404827599920642	0.264625940856567
MR-link 2	glucose	HMDB0000122	tyrosine	HMDB0000158	met-d-Glucose	bioa_021	20:22311971-22811971	-0.1774699537570534	0.326149300185454	0.5863470911287285
MR-link 2	acetoacetate	HMDB0000060	arginine	HMDB0000517	met-d-Acetoacetate	bioa_002	1:230046470-230546470	-0.5693925434100833	0.4051890940150144	0.1599465332729893
MR-link 2	acetoacetate	HMDB0000060	arginine	HMDB0000517	met-d-Acetoacetate	bioa_002	5:41395751-42449922	-0.0703260062160998	0.173909776375465	0.6859317371844119
MR-link 2	acetoacetate	HMDB0000060	arginine	HMDB0000517	met-d-Acetoacetate	bioa_002	8:8933102-9433102	1.4165292461635028	0.3741791204815439	0.0001532775712569
MR-link 2	acetoacetate	HMDB0000060	arginine	HMDB0000517	met-d-Acetoacetate	bioa_002	10:113686244-114186244	0.0271836803202777	0.3264917973293051	0.933644870280356
MR-link 2	acetoacetate	HMDB0000060	arginine	HMDB0000517	met-d-Acetoacetate	bioa_002	11:116373213-116873213	0.1983285884650232	0.2143017779080193	0.3547245822831537
MR-link 2	acetoacetate	HMDB0000060	arginine	HMDB0000517	met-d-Acetoacetate	bioa_002	12:122333527-122833527	0.0838688473800463	0.4963780776516873	0.86582682495897
MR-link 2	creatine	HMDB0000064	leucine	HMDB0000687	GCST90200323	GCST90200389	2:211290507-211790507	0.1075173699619581	0.0770088760435716	0.162663748243269
MR-link 2	creatine	HMDB0000064	leucine	HMDB0000687	GCST90200323	GCST90200389	15:45404327-45904327	0.3698609307666118	0.1353961314497595	0.0063009447852264
MR-link 2	1-methylxanthine	HMDB0010738	flavin adenine dinucleotide (fad)	HMDB0001248	M34389	GCST90200376	8:18010431-18510431	0.1188880977864778	0.0608287720022041	0.0506454888889699
MR-link 2	betaine	HMDB0000043	cysteine	HMDB0000574	GCST90200425	M31453	2:211290507-211790507	-0.15440505505326	0.1756598481613382	0.3794011260732386
MR-link 2	betaine	HMDB0000043	cysteine	HMDB0000574	GCST90200425	M31453	5:78081434-78907016	-0.0700783467920098	0.0613207777136856	0.2531151237237534
MR-link 2	betaine	HMDB0000043	cysteine	HMDB0000574	GCST90200425	M31453	6:160264283-160825366	-0.0661778303692953	0.1212185045552353	0.5851083156731058
MR-link 2	betaine	HMDB0000043	cysteine	HMDB0000574	GCST90200425	M31453	12:68601-568601	-0.0282475139139947	0.1090708602762916	0.795648248876828
MR-link 2	asparagine	HMDB0000168	n-stearoyl-sphingosine (d18:1/18:0)*	HMDB0004950	GCST90200452	GCST90200341	2:211293055-211793055	-0.3651872260825936	0.2447396058877443	0.1356608727640401
MR-link 2	asparagine	HMDB0000168	n-stearoyl-sphingosine (d18:1/18:0)*	HMDB0004950	GCST90200452	GCST90200341	7:97139584-97639584	-0.5746890655936255	0.1490740935980253	0.0001157028662536
MR-link 2	asparagine	HMDB0000168	n-stearoyl-sphingosine (d18:1/18:0)*	HMDB0004950	GCST90200452	GCST90200341	11:61850353-62350353	-0.0895137065368859	0.1831283144076567	0.6249810305754557
MR-link 2	asparagine	HMDB0000168	n-stearoyl-sphingosine (d18:1/18:0)*	HMDB0004950	GCST90200452	GCST90200341	14:103842789-104825326	-0.0612024103297261	0.0370570964168692	0.0986221209856015
MR-link 2	4-acetamidobutanoate	HMDB0003681	alanine	HMDB0000161	GCST90200311	met-d-Ala	8:18005709-18505709	0.0246595253935121	0.0162217070031836	0.1284717704041823
MR-link 2	4-acetamidobutanoate	HMDB0003681	alanine	HMDB0000161	GCST90200311	met-d-Ala	22:50435332-50935332	0.1418153220517624	0.1041144030507367	0.1731630137354382
MR-link 2	isoleucine	HMDB0000172	aspartate	HMDB0000191	bioa_010	GCST90200370	2:27480940-27980940	0.1984134969956867	0.3809144446619318	0.6024452823079975
MR-link 2	isoleucine	HMDB0000172	aspartate	HMDB0000191	bioa_010	GCST90200370	4:88976422-89476422	-0.4120482060895526	0.2029639271799831	0.0423407991184833
MR-link 2	isoleucine	HMDB0000172	aspartate	HMDB0000191	bioa_010	GCST90200370	12:56615040-57115040	0.1071877612605089	0.6518691005460571	0.8693915313275407
MR-link 2	isoleucine	HMDB0000172	aspartate	HMDB0000191	bioa_010	GCST90200370	16:70059237-70559237	0.1290978886340047	0.3169054815239542	0.6837360195937934
MR-link 2	eicosapentaenoate (epa; 20:5n3)	HMDB0001999	dehydroepiandrosterone sulfate (dhea-s)	HMDB0001032	GCST90200349	M32425	11:61319830-61819830	-0.009326843070319	0.1338686914777934	0.9444550637264096
MR-link 2	3-hydroxybutyrate (bhba)	HMDB0000011	xanthine	HMDB0000292	met-d-bOHbutyrate	M03147	1:230050269-230550269	-0.1712194649510281	0.7711868487599893	0.824297748020617
MR-link 2	3-hydroxybutyrate (bhba)	HMDB0000011	xanthine	HMDB0000292	met-d-bOHbutyrate	M03147	5:41452897-42471829	-0.0268283292125408	0.66524020191994	0.9678310051664952
MR-link 2	3-hydroxybutyrate (bhba)	HMDB0000011	xanthine	HMDB0000292	met-d-bOHbutyrate	M03147	8:8059014-8559014	0.3850964069354723	0.9379324627947748	0.6813804560772447
MR-link 2	3-hydroxybutyrate (bhba)	HMDB0000011	xanthine	HMDB0000292	met-d-bOHbutyrate	M03147	8:8580720-9433358	0.423759370591006	0.4768498385382428	0.3741835875491289
MR-link 2	3-hydroxybutyrate (bhba)	HMDB0000011	xanthine	HMDB0000292	met-d-bOHbutyrate	M03147	8:9546321-10530228	-0.39082966896827	0.72663866707599	0.5906738997232837
MR-link 2	3-hydroxybutyrate (bhba)	HMDB0000011	xanthine	HMDB0000292	met-d-bOHbutyrate	M03147	8:10591858-11909109	-0.2947165549648607	0.5680927555292066	0.603912453494797
MR-link 2	3-hydroxybutyrate (bhba)	HMDB0000011	xanthine	HMDB0000292	met-d-bOHbutyrate	M03147	9:107339744-107915739	0.3947208918862354	0.4753420184362976	0.4063163756983031
MR-link 2	3-hydroxybutyrate (bhba)	HMDB0000011	xanthine	HMDB0000292	met-d-bOHbutyrate	M03147	10:113694271-114194271	0.101403867406733	0.4523691873596203	0.8226314474101231
MR-link 2	3-hydroxybutyrate (bhba)	HMDB0000011	xanthine	HMDB0000292	met-d-bOHbutyrate	M03147	11:116451535-117240760	1.0638117785584762	0.623099928938922	0.0877683126830725
MR-link 2	3-hydroxybutyrate (bhba)	HMDB0000011	xanthine	HMDB0000292	met-d-bOHbutyrate	M03147	12:122375755-122875755	0.1135291487440937	1.175883017371672	0.9230853567179929
MR-link 2	3-hydroxybutyrate (bhba)	HMDB0000011	xanthine	HMDB0000292	met-d-bOHbutyrate	M03147	14:94393207-95094947	0.3935191248451894	0.5406932114738541	0.466733074256572
MR-link 2	3-hydroxybutyrate (bhba)	HMDB0000011	xanthine	HMDB0000292	met-d-bOHbutyrate	M03147	15:58430643-58980498	0.3915314380870744	0.5126763095741413	0.4450454124126568
MR-link 2	3-hydroxybutyrate (bhba)	HMDB0000011	xanthine	HMDB0000292	met-d-bOHbutyrate	M03147	16:71899923-73042963	-0.3907749221858371	0.46050822531179	0.3961188444389171
MR-link 2	3-hydroxybutyrate (bhba)	HMDB0000011	xanthine	HMDB0000292	met-d-bOHbutyrate	M03147	19:45161941-45661941	-0.7015104019120559	0.4352964763555887	0.1070557136168306
MR-link 2	alpha-ketoglutarate	HMDB0000208	phosphate	HMDB0001429	GCST90200455	GCST90200393	20:44931392-45517926	0.0595691409797923	0.1035999933123602	0.5652968796644486
MR-link 2	cystathionine	HMDB0000099	inosine	HMDB0000195	GCST90200383	GCST90200394	1:70631670-71131670	-0.2725910667891845	0.1941799017682388	0.1603763881170321
MR-link 2	cystathionine	HMDB0000099	inosine	HMDB0000195	GCST90200383	GCST90200394	19:33152807-33652807	0.0189548083818833	0.2317976474735839	0.9348271606279512
MR-link 2	glycine	HMDB0000123	heme	HMDB0003178	M32338	M32593	2:211289363-212090389	0.0591435738918859	0.0399681708230714	0.1389354806038915
MR-link 2	eicosapentaenoate (epa; 20:5n3)	HMDB0001999	xanthine	HMDB0000292	M18467	M03147	11:61330635-61830635	0.0852023416505284	0.1128298651590036	0.4501649993237139
MR-link 2	myo-inositol	HMDB0000211	histidine	HMDB0000177	M19934	bioa_009	16:24681798-25181798	-0.0040185869446658	0.0393096278668333	0.9185748491394874
MR-link 2	myo-inositol	HMDB0000211	histidine	HMDB0000177	M19934	bioa_009	19:18368867-18868867	0.0486143228650047	0.0557087298457576	0.3828529021278947
MR-link 2	s-1-pyrroline-5-carboxylate	HMDB0001301	retinol (vitamin a)	HMDB0000305	GCST90200381	GCST90200405	1:18949448-19449448	0.0302291476206411	0.1638710686486173	0.8536454702319555
MR-link 2	s-1-pyrroline-5-carboxylate	HMDB0001301	retinol (vitamin a)	HMDB0000305	GCST90200381	GCST90200405	8:144432748-145014955	0.040284223275786	0.0477807531902642	0.3991693556235175
MR-link 2	arginine	HMDB0000517	phenylalanine	HMDB0000159	GCST90200372	met-d-Phe	6:131644358-132148208	-0.0215344988048047	0.0353344271708964	0.5422274769692124
MR-link 2	arginine	HMDB0000517	phenylalanine	HMDB0000159	GCST90200372	met-d-Phe	10:99896895-100396895	0.0438770728516267	0.0350545000149992	0.2106859054500235
MR-link 2	sarcosine	HMDB0000271	beta-alanine	HMDB0000056	bioa_031	GCST90200361	1:157842259-158342259	0.681775936419811	0.6457076169990993	0.2910328237955557
MR-link 2	sarcosine	HMDB0000271	beta-alanine	HMDB0000056	bioa_031	GCST90200361	9:136282183-136851769	-0.040696453456131	0.1179320620641087	0.7300313124728208
MR-link 2	citrate	HMDB0000094	glycerol 3-phosphate	HMDB0000126	M01564	GCST90199638	5:14625868-15125868	0.363027429448531	0.1683638556854907	0.0310674563982494
MR-link 2	citrate	HMDB0000094	glycerol 3-phosphate	HMDB0000126	M01564	GCST90199638	17:6345930-6933878	-0.0614305693974431	0.0915849026609677	0.5023798328936744
MR-link 2	ornithine	HMDB0000214	acetylphosphate	HMDB0001494	bioa_014	M15488	2:219037276-219805573	0.6103568363379146	0.3541333357295067	0.084794047153063
MR-link 2	ornithine	HMDB0000214	acetylphosphate	HMDB0001494	bioa_014	M15488	4:144415809-145209327	0.2167231305383123	0.4143382775264545	0.6009335899998278
MR-link 2	ornithine	HMDB0000214	acetylphosphate	HMDB0001494	bioa_014	M15488	6:131638147-132138147	0.2186552748178284	0.2257064765535608	0.3326652389657966
MR-link 2	ornithine	HMDB0000214	acetylphosphate	HMDB0001494	bioa_014	M15488	9:135887106-136387106	-1.2583945840074413	0.854309035847449	0.140751864553308
MR-link 2	ornithine	HMDB0000214	acetylphosphate	HMDB0001494	bioa_014	M15488	10:97138162-97638162	0.894938482697269	0.5146415127154665	0.0820426612197931
MR-link 2	ornithine	HMDB0000214	acetylphosphate	HMDB0001494	bioa_014	M15488	12:46964292-47464292	0.2702245087097579	0.2750057853473951	0.3257974980590994
MR-link 2	ornithine	HMDB0000214	acetylphosphate	HMDB0001494	bioa_014	M15488	12:132819894-133319894	0.1740784898527486	0.3554001354171571	0.6242684543037529
MR-link 2	ornithine	HMDB0000214	acetylphosphate	HMDB0001494	bioa_014	M15488	16:68152686-68652686	0.2409267225631948	0.3416177227194951	0.4806531702440569
MR-link 2	ornithine	HMDB0000214	acetylphosphate	HMDB0001494	bioa_014	M15488	19:12789284-13289284	-0.0341419790756996	0.2512587810982844	0.8919132018218123
MR-link 2	kynurenine	HMDB0000684	choline	HMDB0000097	bioa_027	GCST90200327	1:241473615-241973615	0.0708233552480616	0.2551798418936143	0.7813632639109787
MR-link 2	kynurenine	HMDB0000684	choline	HMDB0000097	bioa_027	GCST90200327	5:176563404-177063404	0.0058754549704516	0.3424170334654444	0.9863099544676956
MR-link 2	kynurenine	HMDB0000684	choline	HMDB0000097	bioa_027	GCST90200327	8:39556267-40056267	-0.0360873440110317	0.1604597219027673	0.8220572993229809
MR-link 2	kynurenine	HMDB0000684	choline	HMDB0000097	bioa_027	GCST90200327	12:111634608-113433486	0.0265151905433158	0.1700058374480411	0.8760595426176065
MR-link 2	kynurenine	HMDB0000684	choline	HMDB0000097	bioa_027	GCST90200327	16:87568569-88128476	-0.1729597583352868	0.09637341071064	0.0727041602546479
MR-link 2	creatinine	HMDB0000562	cortisone	HMDB0002802	GCST90200366	GCST90200360	16:20142332-20642332	-0.1952937985032359	0.2031867845065467	0.3364747221511266
MR-link 2	flavin adenine dinucleotide (fad)	HMDB0001248	hypoxanthine	HMDB0000157	GCST90200376	M03127	2:69949756-70738470	-0.00345090427228	0.0478911081374579	0.9425563020958124
MR-link 2	5-oxoproline	HMDB0000267	dehydroepiandrosterone sulfate (dhea-s)	HMDB0001032	M01494	M32425	8:144903138-145403138	-0.1092939870400738	0.0455766589007691	0.0164837208315947
MR-link 2	1-(1-enyl-stearoyl)-2-arachidonoyl-gpe (p-18:0/20:4)*	HMDB0005779	valine	HMDB0000883	GCST90200058	met-d-Val	11:61307803-62000560	-0.0579800107152075	0.0173888727292458	0.0008550920312131
MR-link 2	1-(1-enyl-stearoyl)-2-arachidonoyl-gpe (p-18:0/20:4)*	HMDB0005779	valine	HMDB0000883	GCST90200058	met-d-Val	19:45162079-45662079	0.2009226095524279	0.0637936574096352	0.0016351075629312
MR-link 2	1-(1-enyl-stearoyl)-2-arachidonoyl-gpe (p-18:0/20:4)*	HMDB0005779	valine	HMDB0000883	GCST90200058	met-d-Val	19:55491205-55991205	-0.0294253544802317	0.0728775981991809	0.6863862321035568
MR-link 2	valine	HMDB0000883	phenylalanine	HMDB0000159	M01649	GCST90200396	4:88976422-89476422	-0.0998261028261811	0.175069120921222	0.5685355092088022
MR-link 2	creatinine	HMDB0000562	citrate	HMDB0000094	met-d-Creatinine	met-d-Citrate	1:45787394-46287394	0.5658057164256297	0.1692814940094127	0.0008305860075435
MR-link 2	creatinine	HMDB0000562	citrate	HMDB0000094	met-d-Creatinine	met-d-Citrate	1:62775942-63275942	0.2208522426835182	0.1530680031794574	0.149066275439715
MR-link 2	creatinine	HMDB0000562	citrate	HMDB0000094	met-d-Creatinine	met-d-Citrate	1:78344069-78844069	0.4396738201660171	0.1912680064667217	0.0215201821133951
MR-link 2	creatinine	HMDB0000562	citrate	HMDB0000094	met-d-Creatinine	met-d-Citrate	1:113008681-113508681	0.2204894472853811	0.1488500027787004	0.1385303380584662
MR-link 2	creatinine	HMDB0000562	citrate	HMDB0000094	met-d-Creatinine	met-d-Citrate	1:212502129-213002129	0.8090353228415852	0.1774766654361109	5.150928822780873e-06
MR-link 2	creatinine	HMDB0000562	citrate	HMDB0000094	met-d-Creatinine	met-d-Citrate	1:243202864-243702864	0.4129577727108252	0.3045842991894869	0.1751603246148931
MR-link 2	creatinine	HMDB0000562	citrate	HMDB0000094	met-d-Creatinine	met-d-Citrate	2:15538692-16038692	0.6170745328351461	0.2022409703157004	0.0022794039100264
MR-link 2	creatinine	HMDB0000562	citrate	HMDB0000094	met-d-Creatinine	met-d-Citrate	2:18426203-18926203	0.4321053991967463	0.1785545074652786	0.0155196726056363
MR-link 2	creatinine	HMDB0000562	citrate	HMDB0000094	met-d-Creatinine	met-d-Citrate	2:54331356-54831356	0.6274009747572888	0.1754853391920127	0.0003499161308788
MR-link 2	creatinine	HMDB0000562	citrate	HMDB0000094	met-d-Creatinine	met-d-Citrate	2:73303397-74097901	0.3572682558185104	0.1487126669851836	0.0162876043227243
MR-link 2	creatinine	HMDB0000562	citrate	HMDB0000094	met-d-Creatinine	met-d-Citrate	2:121056440-121556440	0.8134855360258375	0.1528369219021588	1.0231021354151317e-07
MR-link 2	creatinine	HMDB0000562	citrate	HMDB0000094	met-d-Creatinine	met-d-Citrate	2:148593372-149093372	0.2066049718451609	0.1736027185593309	0.2340062380097487
MR-link 2	creatinine	HMDB0000562	citrate	HMDB0000094	met-d-Creatinine	met-d-Citrate	2:176734544-177234544	0.4099314812062947	0.1722170133273888	0.0172976422444803
MR-link 2	creatinine	HMDB0000562	citrate	HMDB0000094	met-d-Creatinine	met-d-Citrate	2:211293055-211793055	-0.1890679928844872	0.1908278959848979	0.3217942199332106
MR-link 2	creatinine	HMDB0000562	citrate	HMDB0000094	met-d-Creatinine	met-d-Citrate	2:217394852-217894852	0.2395217391195708	0.1387742642715561	0.0843508365582057
MR-link 2	creatinine	HMDB0000562	citrate	HMDB0000094	met-d-Creatinine	met-d-Citrate	2:220108198-220608198	0.5051088199249418	0.1411553976745502	0.0003457195972378
MR-link 2	creatinine	HMDB0000562	citrate	HMDB0000094	met-d-Creatinine	met-d-Citrate	3:38187471-38687471	0.5389066689173042	0.1671791778596053	0.0012662216188742
MR-link 2	creatinine	HMDB0000562	citrate	HMDB0000094	met-d-Creatinine	met-d-Citrate	3:141462708-141962708	0.2317846993315082	0.1709493371709492	0.1751412387316527
MR-link 2	creatinine	HMDB0000562	citrate	HMDB0000094	met-d-Creatinine	met-d-Citrate	3:185024780-185524780	0.0239213182321498	0.3064138760561065	0.9377734432124488
MR-link 2	creatinine	HMDB0000562	citrate	HMDB0000094	met-d-Creatinine	met-d-Citrate	4:103323863-104102802	0.4144739635597621	0.1527875011923319	0.0066727862191863
MR-link 2	creatinine	HMDB0000562	citrate	HMDB0000094	met-d-Creatinine	met-d-Citrate	5:39144851-39644851	0.4115733963350143	0.1002297031967204	4.0204437147142605e-05
MR-link 2	creatinine	HMDB0000562	citrate	HMDB0000094	met-d-Creatinine	met-d-Citrate	5:53045546-53835870	0.3220516090415393	0.1061804566350188	0.0024208811686268
MR-link 2	creatinine	HMDB0000562	citrate	HMDB0000094	met-d-Creatinine	met-d-Citrate	5:176565124-177065124	0.575130561609884	0.1214391918008845	2.180258413153016e-06
MR-link 2	creatinine	HMDB0000562	citrate	HMDB0000094	met-d-Creatinine	met-d-Citrate	6:43556335-44056335	0.6338942435731234	0.1132882469657886	2.2010040241526256e-08
MR-link 2	creatinine	HMDB0000562	citrate	HMDB0000094	met-d-Creatinine	met-d-Citrate	6:108750742-109250742	0.2504442216192505	0.1380636001862798	0.0696812374461678
MR-link 2	creatinine	HMDB0000562	citrate	HMDB0000094	met-d-Creatinine	met-d-Citrate	6:133547208-134047208	0.3823501803427328	0.1875504855744177	0.0414847673335945
MR-link 2	creatinine	HMDB0000562	citrate	HMDB0000094	met-d-Creatinine	met-d-Citrate	6:160418389-160927934	0.5035307017172448	0.116080858547643	1.439433549780826e-05
MR-link 2	creatinine	HMDB0000562	citrate	HMDB0000094	met-d-Creatinine	met-d-Citrate	7:1036567-1536567	0.3369621856559226	0.1115024336059867	0.0025109692402467
MR-link 2	creatinine	HMDB0000562	citrate	HMDB0000094	met-d-Creatinine	met-d-Citrate	7:25488956-25988956	0.6486370233185554	0.1826752360862599	0.0003841117163034
MR-link 2	creatinine	HMDB0000562	citrate	HMDB0000094	met-d-Creatinine	met-d-Citrate	7:128492221-128992221	0.8040541387268179	0.2126812450373455	0.000156476206572
MR-link 2	creatinine	HMDB0000562	citrate	HMDB0000094	met-d-Creatinine	met-d-Citrate	7:151165041-151665041	0.3144195880504057	0.0824449457547047	0.0001369063551796
MR-link 2	creatinine	HMDB0000562	citrate	HMDB0000094	met-d-Creatinine	met-d-Citrate	7:155370831-155870831	0.6590461244413612	0.1149145870512887	9.745745019214907e-09
MR-link 2	creatinine	HMDB0000562	citrate	HMDB0000094	met-d-Creatinine	met-d-Citrate	8:8031142-9250941	0.4231816628101106	0.1951941626080832	0.0301584065612346
MR-link 2	creatinine	HMDB0000562	citrate	HMDB0000094	met-d-Creatinine	met-d-Citrate	8:9759952-10530228	0.5950375452310002	0.2015040358175743	0.0031472155577261
MR-link 2	creatinine	HMDB0000562	citrate	HMDB0000094	met-d-Creatinine	met-d-Citrate	8:10561829-11945872	0.8170863361125138	0.1755362473517605	3.2429343902416974e-06
MR-link 2	creatinine	HMDB0000562	citrate	HMDB0000094	met-d-Creatinine	met-d-Citrate	8:19609539-20109539	0.1738575063050904	0.1483629344284255	0.241261610540696
MR-link 2	creatinine	HMDB0000562	citrate	HMDB0000094	met-d-Creatinine	met-d-Citrate	8:23527006-24027006	0.2212789777015505	0.1671420472257859	0.1855370106583154
MR-link 2	creatinine	HMDB0000562	citrate	HMDB0000094	met-d-Creatinine	met-d-Citrate	8:30157389-30657389	0.8453366168918621	0.1502153782287988	1.8284315477740976e-08
MR-link 2	creatinine	HMDB0000562	citrate	HMDB0000094	met-d-Creatinine	met-d-Citrate	8:144768354-145268354	0.7072813887519962	0.1834892312209954	0.0001159091896378
MR-link 2	creatinine	HMDB0000562	citrate	HMDB0000094	met-d-Creatinine	met-d-Citrate	9:71184707-71684707	0.6431365641560285	0.1706282055070676	0.0001637534280721
MR-link 2	creatinine	HMDB0000562	citrate	HMDB0000094	met-d-Creatinine	met-d-Citrate	10:52398454-52898454	0.511848331599509	0.161858999417281	0.0015652284327532
MR-link 2	creatinine	HMDB0000562	citrate	HMDB0000094	met-d-Creatinine	met-d-Citrate	11:2548804-3048804	0.6203509691410567	0.124035737732519	5.691874697911196e-07
MR-link 2	creatinine	HMDB0000562	citrate	HMDB0000094	met-d-Creatinine	met-d-Citrate	11:15629946-16129946	0.4357643879560064	0.1727413684751331	0.0116477379436124
MR-link 2	creatinine	HMDB0000562	citrate	HMDB0000094	met-d-Creatinine	met-d-Citrate	11:30504837-31294673	0.3139462496357628	0.0884072048878043	0.0003835681728936
MR-link 2	creatinine	HMDB0000562	citrate	HMDB0000094	met-d-Creatinine	met-d-Citrate	11:116373213-117240760	0.4455823957254506	0.140723217097635	0.0015435197334438
MR-link 2	creatinine	HMDB0000562	citrate	HMDB0000094	met-d-Creatinine	met-d-Citrate	12:3175707-3675707	0.2115140844494874	0.1463351003581051	0.1483430112572869
MR-link 2	creatinine	HMDB0000562	citrate	HMDB0000094	met-d-Creatinine	met-d-Citrate	12:15092463-15592463	0.4282138129545352	0.1846031951381506	0.0203601086467495
MR-link 2	creatinine	HMDB0000562	citrate	HMDB0000094	met-d-Creatinine	met-d-Citrate	15:41118334-41871842	0.5479768650328127	0.1612959891506978	0.0006804506122137
MR-link 2	creatinine	HMDB0000562	citrate	HMDB0000094	met-d-Creatinine	met-d-Citrate	15:45400360-46179051	0.1809908852310488	0.0851315587028752	0.0335020942487202
MR-link 2	creatinine	HMDB0000562	citrate	HMDB0000094	met-d-Creatinine	met-d-Citrate	15:53700578-54200578	0.708793433015977	0.154061292137284	4.210256593834438e-06
MR-link 2	creatinine	HMDB0000562	citrate	HMDB0000094	met-d-Creatinine	met-d-Citrate	15:76097375-76597375	0.321294101786287	0.1239675473709332	0.0095486423197527
MR-link 2	creatinine	HMDB0000562	citrate	HMDB0000094	met-d-Creatinine	met-d-Citrate	16:20142332-21335139	0.3163349733213269	0.0664969019936011	1.963564454464225e-06
MR-link 2	creatinine	HMDB0000562	citrate	HMDB0000094	met-d-Creatinine	met-d-Citrate	16:89453424-89953424	0.2256376872340899	0.1324202879942189	0.0883902347212527
MR-link 2	creatinine	HMDB0000562	citrate	HMDB0000094	met-d-Creatinine	met-d-Citrate	17:19176536-19724875	0.6257039073968182	0.1325018900508931	2.3327692916139947e-06
MR-link 2	creatinine	HMDB0000562	citrate	HMDB0000094	met-d-Creatinine	met-d-Citrate	17:37200083-37954217	-0.0347848740149515	0.1733208832759194	0.8409359897326987
MR-link 2	creatinine	HMDB0000562	citrate	HMDB0000094	met-d-Creatinine	met-d-Citrate	17:58690466-59700441	0.4898448537302098	0.0852447993585469	9.120056434195736e-09
MR-link 2	creatinine	HMDB0000562	citrate	HMDB0000094	met-d-Creatinine	met-d-Citrate	18:76910235-77410235	0.2577722429654429	0.206317818567421	0.211521004793129
MR-link 2	creatinine	HMDB0000562	citrate	HMDB0000094	met-d-Creatinine	met-d-Citrate	19:32940263-33709298	0.4260606355747002	0.1270987929735846	0.0008017193797606
MR-link 2	creatinine	HMDB0000562	citrate	HMDB0000094	met-d-Creatinine	met-d-Citrate	19:45162079-45662079	0.8069046788046565	0.1730019865445557	3.099173759870185e-06
MR-link 2	creatinine	HMDB0000562	citrate	HMDB0000094	met-d-Creatinine	met-d-Citrate	20:32653904-33537782	0.3039263396305206	0.1720478658540382	0.0773083144334054
MR-link 2	creatinine	HMDB0000562	citrate	HMDB0000094	met-d-Creatinine	met-d-Citrate	22:38345240-38845240	0.3131537325729506	0.203531488229954	0.1239017567775034
MR-link 2	5-acetylamino-6-formylamino-3-methyluracil	HMDB0011105	acetone	HMDB0001659	GCST90200680	met-d-Acetone	8:17743764-18765840	-0.0016602556365229	0.0057292715887141	0.771980901708549
MR-link 2	sphinganine-1-phosphate	HMDB0001383	glutamine	HMDB0000641	GCST90199845	met-d-Gln	3:56698451-57198451	0.0		1.0
MR-link 2	sphinganine-1-phosphate	HMDB0001383	glutamine	HMDB0000641	GCST90199845	met-d-Gln	17:74160792-74669333	-0.0591468043033828	0.0401964950957111	0.1411716680077669
MR-link 2	tryptophan	HMDB0000929	methionine	HMDB0000696	bioa_020	bioa_013	2:27480940-27980940	-0.8048062876392889	0.3002454399735588	0.00735134453501
MR-link 2	tryptophan	HMDB0000929	methionine	HMDB0000696	bioa_020	bioa_013	4:156560755-157060755	-0.0317599973512027	0.0837696449083391	0.7045876786164099
MR-link 2	tryptophan	HMDB0000929	methionine	HMDB0000696	bioa_020	bioa_013	6:111336667-112095774	0.2399278803811912	0.0997977549643886	0.0162105168248983
MR-link 2	creatinine	HMDB0000562	eicosapentaenoate (epa; 20:5n3)	HMDB0001999	bioa_026	M18467	1:109627506-110127506	0.3843951507359372	0.4789288846524508	0.4221977255383836
MR-link 2	creatinine	HMDB0000562	eicosapentaenoate (epa; 20:5n3)	HMDB0001999	bioa_026	M18467	2:27480940-27980940	-0.4920476161978856	0.4242372195066595	0.2461136482853488
MR-link 2	creatinine	HMDB0000562	eicosapentaenoate (epa; 20:5n3)	HMDB0001999	bioa_026	M18467	2:73467567-73967567	0.5279090298429718	0.7075523674806191	0.4556034165925228
MR-link 2	creatinine	HMDB0000562	eicosapentaenoate (epa; 20:5n3)	HMDB0001999	bioa_026	M18467	2:121056440-121556440	-0.3649839630193412	0.850303803507322	0.6677489540615328
MR-link 2	creatinine	HMDB0000562	eicosapentaenoate (epa; 20:5n3)	HMDB0001999	bioa_026	M18467	2:211315692-211815692	0.3028062958698132	0.3782101522533198	0.4233460283565519
MR-link 2	creatinine	HMDB0000562	eicosapentaenoate (epa; 20:5n3)	HMDB0001999	bioa_026	M18467	2:217404869-217904869	0.313789054738302	0.5949176031752914	0.5978814038303586
MR-link 2	creatinine	HMDB0000562	eicosapentaenoate (epa; 20:5n3)	HMDB0001999	bioa_026	M18467	4:77118847-77618847	-0.401281160524076	0.3534441090538065	0.256230606639056
MR-link 2	creatinine	HMDB0000562	eicosapentaenoate (epa; 20:5n3)	HMDB0001999	bioa_026	M18467	5:39171736-39671736	0.5821899583602368	0.5738914701687844	0.310363292226766
MR-link 2	creatinine	HMDB0000562	eicosapentaenoate (epa; 20:5n3)	HMDB0001999	bioa_026	M18467	5:67795622-68295622	0.5815616144369429	0.4871622595437444	0.2325664046353188
MR-link 2	creatinine	HMDB0000562	eicosapentaenoate (epa; 20:5n3)	HMDB0001999	bioa_026	M18467	5:176567143-177067143	-0.2188575993445861	0.3907192718524018	0.5753837628733154
MR-link 2	creatinine	HMDB0000562	eicosapentaenoate (epa; 20:5n3)	HMDB0001999	bioa_026	M18467	6:6868990-7368990	0.0057339883124163	0.5919471463104715	0.992271287684204
MR-link 2	creatinine	HMDB0000562	eicosapentaenoate (epa; 20:5n3)	HMDB0001999	bioa_026	M18467	6:43564625-44064625	0.1781752455665448	0.583833146662225	0.7602276996965939
MR-link 2	creatinine	HMDB0000562	eicosapentaenoate (epa; 20:5n3)	HMDB0001999	bioa_026	M18467	6:160442375-160942375	0.748896336585245	0.3125390596086431	0.0165674595884441
MR-link 2	creatinine	HMDB0000562	eicosapentaenoate (epa; 20:5n3)	HMDB0001999	bioa_026	M18467	7:77297198-77797198	-0.1025005999787627	0.6801096275574853	0.8802030020923605
MR-link 2	creatinine	HMDB0000562	eicosapentaenoate (epa; 20:5n3)	HMDB0001999	bioa_026	M18467	7:151157801-151657801	1.6451298284504603	0.6067070127205728	0.0066964969259902
MR-link 2	creatinine	HMDB0000562	eicosapentaenoate (epa; 20:5n3)	HMDB0001999	bioa_026	M18467	8:23501151-24001151	0.2765008259535451	1.052279782901425	0.7927327914176467
MR-link 2	creatinine	HMDB0000562	eicosapentaenoate (epa; 20:5n3)	HMDB0001999	bioa_026	M18467	11:30518678-31018678	0.185390653262128	0.5951992002325924	0.7554382908749266
MR-link 2	creatinine	HMDB0000562	eicosapentaenoate (epa; 20:5n3)	HMDB0001999	bioa_026	M18467	15:45399813-46200138	0.0644365919151552	0.291729046014938	0.8251872578332102
MR-link 2	creatinine	HMDB0000562	eicosapentaenoate (epa; 20:5n3)	HMDB0001999	bioa_026	M18467	15:75279182-75779182	-0.4645942098097941	0.6545529234371518	0.4778352331979221
MR-link 2	creatinine	HMDB0000562	eicosapentaenoate (epa; 20:5n3)	HMDB0001999	bioa_026	M18467	15:75910951-76410951	-0.5675057539944971	0.7602299035220921	0.4553700933650209
MR-link 2	creatinine	HMDB0000562	eicosapentaenoate (epa; 20:5n3)	HMDB0001999	bioa_026	M18467	16:20117645-20617645	0.2104092271898779	0.5062273982433633	0.6776721923794933
MR-link 2	creatinine	HMDB0000562	eicosapentaenoate (epa; 20:5n3)	HMDB0001999	bioa_026	M18467	17:37370347-37870347	0.913522210376688	0.4728622057426003	0.0533719241745789
MR-link 2	creatinine	HMDB0000562	eicosapentaenoate (epa; 20:5n3)	HMDB0001999	bioa_026	M18467	17:58724447-59700441	0.4223192400564572	0.3473841006325146	0.2240944096159467
MR-link 2	creatinine	HMDB0000562	eicosapentaenoate (epa; 20:5n3)	HMDB0001999	bioa_026	M18467	19:33119611-33619611	-1.1224621692376655	0.6128017946224416	0.0669978018024644
MR-link 2	creatinine	HMDB0000562	eicosapentaenoate (epa; 20:5n3)	HMDB0001999	bioa_026	M18467	22:40650077-41150077	0.0017382787075457	0.486866939493242	0.997151289841252
MR-link 2	alpha-ketoglutarate	HMDB0000208	creatine	HMDB0000064	GCST90200455	GCST90200323	20:44931392-45517926	0.0170890032891496	0.0838484680670434	0.8385034038676107
MR-link 2	sphingosine	HMDB0000252	glycohyocholate	HMDB0000138	GCST90200385	GCST90199935	3:56598999-57098999	-0.1058062243042936	0.1729661846626659	0.5407255145874718
MR-link 2	4-hydroxyphenylpyruvate	HMDB0000707	sphingosine	HMDB0000252	GCST90200300	GCST90200385	11:63046797-63546797	-0.287036795916653	0.6811127043171467	0.6734459733171024
MR-link 2	4-hydroxyphenylpyruvate	HMDB0000707	sphingosine	HMDB0000252	GCST90200300	GCST90200385	12:122051275-122551275	0.1631694976101715	0.1858831117953197	0.3800484624401063
MR-link 2	phenylpyruvate	HMDB0000205	glycine	HMDB0000123	GCST90200365	met-d-Gly	9:131315554-131815554	-0.0300504115649251	0.0387103176908755	0.4375780957379377
MR-link 2	phenylpyruvate	HMDB0000205	glycine	HMDB0000123	GCST90200365	met-d-Gly	16:58503995-59003995	0.0015682204596461	0.0413457187289644	0.9697439305286392
MR-link 2	acetone	HMDB0001659	acetoacetate	HMDB0000060	met-d-Acetone	GCST90200318	1:120074995-120574995	-0.1867103149118081	0.9862063083471146	0.8498406409902759
MR-link 2	acetone	HMDB0001659	acetoacetate	HMDB0000060	met-d-Acetone	GCST90200318	5:41206969-43455198	0.6268078812851697	0.2744011451571757	0.0223553302274026
MR-link 2	acetone	HMDB0001659	acetoacetate	HMDB0000060	met-d-Acetone	GCST90200318	6:166522838-167022838	2.0760763394464528	1.7279061104295517	0.2295579464128977
MR-link 2	acetone	HMDB0001659	acetoacetate	HMDB0000060	met-d-Acetone	GCST90200318	8:126241733-126741733	1.582445317702386	0.6812189111753392	0.0201812196784421
MR-link 2	acetone	HMDB0001659	acetoacetate	HMDB0000060	met-d-Acetone	GCST90200318	10:135065795-135607239	-0.3637696812184697	0.3784695260837505	0.3364718426599201
MR-link 2	acetone	HMDB0001659	acetoacetate	HMDB0000060	met-d-Acetone	GCST90200318	11:116461180-116961180	2.3463242852051787	0.9065907871060924	0.0096514169950537
MR-link 2	acetone	HMDB0001659	acetoacetate	HMDB0000060	met-d-Acetone	GCST90200318	12:122365033-122865033	0.0710594875237697	0.847254022207192	0.933159517370752
MR-link 2	acetone	HMDB0001659	acetoacetate	HMDB0000060	met-d-Acetone	GCST90200318	12:123068455-124007504	0.7766877078016488	0.6742552280940195	0.2493541771708155
MR-link 2	acetone	HMDB0001659	acetoacetate	HMDB0000060	met-d-Acetone	GCST90200318	13:42058883-42558883	1.7606433737475489	0.7818188879674777	0.0243233035795431
MR-link 2	acetone	HMDB0001659	acetoacetate	HMDB0000060	met-d-Acetone	GCST90200318	17:6935779-7435779	1.0278471573756225	0.5464029498466155	0.0599561842742429
MR-link 2	acetone	HMDB0001659	acetoacetate	HMDB0000060	met-d-Acetone	GCST90200318	19:45929043-46429043	-0.2110225511268559	0.9112357682191508	0.8168654603028365
MR-link 2	4-hydroxyphenylpyruvate	HMDB0000707	histidine	HMDB0000177	GCST90200300	met-d-His	11:63046797-63546797	-0.0062907939873467	0.1942985096014168	0.9741714405675652
MR-link 2	4-hydroxyphenylpyruvate	HMDB0000707	histidine	HMDB0000177	GCST90200300	met-d-His	12:122051275-122551275	0.0097680045883341	0.0737145116316983	0.8945798983609025
MR-link 2	5-methylthioadenosine (mta)	HMDB0001173	glycochenodeoxycholate	HMDB0000637	GCST90200359	M32346	6:149659491-150411114	-0.156456738777435	0.1912326764270502	0.4132723637887111
MR-link 2	arginine	HMDB0000517	cholesterol	HMDB0000067	bioa_002	M00063	2:24182937-24682937	-0.0874738820940421	0.347280977342782	0.8011321507083267
MR-link 2	arginine	HMDB0000517	cholesterol	HMDB0000067	bioa_002	M00063	2:211333022-211833022	0.260472584483078	0.2336265180979458	0.2648889117722973
MR-link 2	arginine	HMDB0000517	cholesterol	HMDB0000067	bioa_002	M00063	2:219037276-219788019	-0.3700023665945726	0.3379280903383098	0.2735540952619528
MR-link 2	arginine	HMDB0000517	cholesterol	HMDB0000067	bioa_002	M00063	4:144583533-145083533	-0.2015551357464231	0.2464276177609362	0.4134096854016993
MR-link 2	arginine	HMDB0000517	cholesterol	HMDB0000067	bioa_002	M00063	5:177386199-177886199	0.5913742444605378	0.783077531209017	0.4501335141675399
MR-link 2	arginine	HMDB0000517	cholesterol	HMDB0000067	bioa_002	M00063	6:131339506-132265729	-0.1882843703237308	0.1230761755754687	0.1260613391459936
MR-link 2	arginine	HMDB0000517	cholesterol	HMDB0000067	bioa_002	M00063	6:135177817-135677817	1.0293756565556498	0.4751290799664485	0.0302716335277063
MR-link 2	arginine	HMDB0000517	cholesterol	HMDB0000067	bioa_002	M00063	6:139590693-140090693	0.23511254428848	0.3579011317280606	0.5112321188837275
MR-link 2	arginine	HMDB0000517	cholesterol	HMDB0000067	bioa_002	M00063	10:99898951-100398951	-0.4501194406299161	0.4759018923973083	0.3442383524320916
MR-link 2	arginine	HMDB0000517	cholesterol	HMDB0000067	bioa_002	M00063	12:46680313-47435518	1.0208933349698548	0.3493665096050964	0.0034764967392006
MR-link 2	arginine	HMDB0000517	cholesterol	HMDB0000067	bioa_002	M00063	16:68076200-68576200	0.0546125814780759	0.3438802102557636	0.8738163583114428
MR-link 2	arginine	HMDB0000517	cholesterol	HMDB0000067	bioa_002	M00063	19:12757458-13257458	0.1487992545308992	0.2225179888116858	0.5036826370645151
MR-link 2	acetoacetate	HMDB0000060	sphinganine-1-phosphate	HMDB0001383	met-d-Acetoacetate	GCST90199845	5:41395751-42449922	-0.2292902372392247	0.4140410029939745	0.5797251017735094
MR-link 2	acetoacetate	HMDB0000060	sphinganine-1-phosphate	HMDB0001383	met-d-Acetoacetate	GCST90199845	6:166525103-167025103	0.1404964893266225	0.777896192033663	0.856673042035234
MR-link 2	acetoacetate	HMDB0000060	sphinganine-1-phosphate	HMDB0001383	met-d-Acetoacetate	GCST90199845	10:113686244-114186244	0.2030930244367624	0.8087444842500314	0.8017202728054718
MR-link 2	acetoacetate	HMDB0000060	sphinganine-1-phosphate	HMDB0001383	met-d-Acetoacetate	GCST90199845	11:116373213-116873213	-0.1406592468823107	0.4776535469762912	0.7683914152654254
MR-link 2	acetoacetate	HMDB0000060	sphinganine-1-phosphate	HMDB0001383	met-d-Acetoacetate	GCST90199845	12:122333527-122833527	-0.0694105734349088	0.5403646343180871	0.8977917865096564
MR-link 2	histidine	HMDB0000177	cortisol	HMDB0000063	met-d-His	M01712	1:168963261-169463261	-0.0589008901910091	0.6334281897498106	0.9259135088101386
MR-link 2	histidine	HMDB0000177	cortisol	HMDB0000063	met-d-His	M01712	2:27491237-27991237	-1.0357849491703304	0.5248170267377522	0.0484259286364806
MR-link 2	histidine	HMDB0000177	cortisol	HMDB0000063	met-d-His	M01712	2:211290507-212074453	0.3141732791595651	0.2836245897297802	0.2679878638746703
MR-link 2	histidine	HMDB0000177	cortisol	HMDB0000063	met-d-His	M01712	3:148408762-149190142	0.1019994203833462	0.3240674675858846	0.7529533874210219
MR-link 2	histidine	HMDB0000177	cortisol	HMDB0000063	met-d-His	M01712	8:145389726-145889726	1.059670894106952	0.6892578785096646	0.1241933157676462
MR-link 2	histidine	HMDB0000177	cortisol	HMDB0000063	met-d-His	M01712	12:46932531-47432531	0.0705182952651602	0.6848572743471796	0.917988470854694
MR-link 2	histidine	HMDB0000177	cortisol	HMDB0000063	met-d-His	M01712	12:56610020-57110020	0.6965905227174662	0.3715816543536622	0.0608390468485859
MR-link 2	histidine	HMDB0000177	cortisol	HMDB0000063	met-d-His	M01712	12:95659569-96755187	0.0328801999002996	0.1602522466870901	0.8374332306580377
MR-link 2	histidine	HMDB0000177	cortisol	HMDB0000063	met-d-His	M01712	14:21241151-21765620	0.2958401214370892	0.4398891199320486	0.5012441902278806
MR-link 2	histidine	HMDB0000177	cortisol	HMDB0000063	met-d-His	M01712	14:94599201-95099201	2.219322478902652	0.8602790340187894	0.0098865993326834
MR-link 2	histidine	HMDB0000177	cortisol	HMDB0000063	met-d-His	M01712	15:43028726-45092210	-0.1632346810285109	0.5475291071080516	0.7656041846939221
MR-link 2	histidine	HMDB0000177	cortisol	HMDB0000063	met-d-His	M01712	20:38915692-39415692	-1.6638145736584704	1.000985280555915	0.0964773176578387
MR-link 2	orotate	HMDB0000226	hippurate	HMDB0000714	GCST90200392	GCST90199624	3:123305909-124961335	0.0271201119516056	0.0301003264218684	0.3675933036790711
MR-link 2	orotate	HMDB0000226	hippurate	HMDB0000714	GCST90200392	GCST90199624	7:32831514-33590783	0.0641929203232028	0.0483452766978153	0.1842437637053507
MR-link 2	spermidine	HMDB0001257	histidine	HMDB0000177	GCST90200423	M00059	1:247789451-248289451	0.1269485064520991	0.1718935988249387	0.4601927020967853
MR-link 2	threonine	HMDB0000167	3-ureidopropionate	HMDB0000026	bioa_019	GCST90200283	2:27191397-28253174	0.4425998079950559	0.1785813303608702	0.013196514769624
MR-link 2	threonine	HMDB0000167	3-ureidopropionate	HMDB0000026	bioa_019	GCST90200283	6:126521687-127323798	-0.6039074303599442	0.4198232588020417	0.1502978615475164
MR-link 2	threonine	HMDB0000167	3-ureidopropionate	HMDB0000026	bioa_019	GCST90200283	8:74631674-75131674	0.0472956247317231	0.2700038146738891	0.8609488019995915
MR-link 2	threonine	HMDB0000167	3-ureidopropionate	HMDB0000026	bioa_019	GCST90200283	12:46636543-47464292	-0.3379420160044472	0.1596681999885332	0.0343000328063775
MR-link 2	threonine	HMDB0000167	3-ureidopropionate	HMDB0000026	bioa_019	GCST90200283	12:56615040-57115040	-0.1775080037059128	0.2516121992540509	0.4805100178862495
MR-link 2	threonine	HMDB0000167	3-ureidopropionate	HMDB0000026	bioa_019	GCST90200283	12:59727701-60227701	0.7513204317993963	0.3608765593533233	0.0373486877346881
MR-link 2	threonine	HMDB0000167	3-ureidopropionate	HMDB0000026	bioa_019	GCST90200283	16:1654524-2154524	-0.373732472716572	0.3002107681585573	0.2131684038357687
MR-link 2	threonine	HMDB0000167	3-ureidopropionate	HMDB0000026	bioa_019	GCST90200283	20:42792364-43292364	0.7509901807010491	0.6376860597155143	0.2389241644241095
MR-link 2	citrulline	HMDB0000904	methionine	HMDB0000696	M02132	M01302	10:97115163-97871266	-0.0168313982564788	0.1533603041064539	0.9126071032377404
MR-link 2	aspartate	HMDB0000191	serine	HMDB0000187	bioa_004	GCST90200415	2:211431243-211931243	-2.672041994107606	0.6318958442587086	2.351380424925528e-05
MR-link 2	aspartate	HMDB0000191	serine	HMDB0000187	bioa_004	GCST90200415	4:178111051-178611051	-0.0307428256087238	0.1078051377954946	0.7755136581306838
MR-link 2	aspartate	HMDB0000191	serine	HMDB0000187	bioa_004	GCST90200415	12:101969766-102469766	0.0745286682795121	0.1580806901325638	0.6373125211828824
MR-link 2	retinol (vitamin a)	HMDB0000305	1-methylxanthine	HMDB0010738	GCST90200405	GCST90199763	18:28939457-29439457	-0.0263664294320011	0.291457524408642	0.9279184569887344
MR-link 2	retinol (vitamin a)	HMDB0000305	1-methylxanthine	HMDB0010738	GCST90200405	GCST90199763	20:38915692-39415692	-0.0635483437936321	0.2125555233885215	0.7649607138767599
MR-link 2	n-formylanthranilic acid	HMDB0004089	trans-urocanate	HMDB0000301	GCST90199960	GCST90200416	2:143548189-144048189	0.1114206930193476	0.1938934376400197	0.5655286255797349
MR-link 2	n-formylanthranilic acid	HMDB0004089	trans-urocanate	HMDB0000301	GCST90199960	GCST90200416	17:75643177-76448530	0.1044081394833884	0.0336382809471367	0.0019102089487603
MR-link 2	n-acetylornithine	HMDB0003357	flavin adenine dinucleotide (fad)	HMDB0001248	M15630	GCST90200376	2:73124156-74349562	0.0001776277132503	0.0241340870310767	0.9941275951211548
MR-link 2	acetone	HMDB0001659	spermidine	HMDB0001257	met-d-Acetone	GCST90200423	1:120074995-120574995	-0.483089905958851	0.7804374069687143	0.5359170754983986
MR-link 2	acetone	HMDB0001659	spermidine	HMDB0001257	met-d-Acetone	GCST90200423	5:41206969-43455198	0.0213899492716296	0.3258829998835929	0.9476669119661328
MR-link 2	acetone	HMDB0001659	spermidine	HMDB0001257	met-d-Acetone	GCST90200423	6:166522838-167022838	1.9198858612115743	1.4645197217425063	0.1898807169306673
MR-link 2	acetone	HMDB0001659	spermidine	HMDB0001257	met-d-Acetone	GCST90200423	8:126241733-126741733	-1.0604761466449275	0.7447621013436958	0.1544717713934792
MR-link 2	acetone	HMDB0001659	spermidine	HMDB0001257	met-d-Acetone	GCST90200423	10:135065795-135607239	-0.3204961886522979	0.4029121830319327	0.426352228433566
MR-link 2	acetone	HMDB0001659	spermidine	HMDB0001257	met-d-Acetone	GCST90200423	11:116461180-116961180	0.982762957077591	1.0801353149782096	0.3629007227295981
MR-link 2	acetone	HMDB0001659	spermidine	HMDB0001257	met-d-Acetone	GCST90200423	12:122365033-122865033	1.0670428628952964	0.6638649238228731	0.1079843564536211
MR-link 2	acetone	HMDB0001659	spermidine	HMDB0001257	met-d-Acetone	GCST90200423	12:123068455-124007504	1.0095715726491998	0.7044830553482636	0.1518386285834918
MR-link 2	acetone	HMDB0001659	spermidine	HMDB0001257	met-d-Acetone	GCST90200423	13:42058883-42558883	1.6351771733527398	1.0075102474045348	0.1045919421348314
MR-link 2	acetone	HMDB0001659	spermidine	HMDB0001257	met-d-Acetone	GCST90200423	17:6935779-7435779	-1.1178636834658242	0.645370395920713	0.083250898883104
MR-link 2	acetone	HMDB0001659	spermidine	HMDB0001257	met-d-Acetone	GCST90200423	19:45929043-46429043	1.0063105936720955	0.9400550660020534	0.2844030929152383
MR-link 2	tryptophan	HMDB0000929	4-hydroxyphenylpyruvate	HMDB0000707	bioa_020	GCST90200300	4:156560755-157060755	0.1835114181468453	0.1939276481988648	0.3440016812588554
MR-link 2	tryptophan	HMDB0000929	4-hydroxyphenylpyruvate	HMDB0000707	bioa_020	GCST90200300	6:111336667-112095774	0.4786651789127141	0.2570914487811532	0.0626245298677629
MR-link 2	isoleucine	HMDB0000172	4-hydroxyphenylpyruvate	HMDB0000707	bioa_010	GCST90200300	2:27480940-27980940	-0.4778088071171671	0.50060408177704	0.3398485883531096
MR-link 2	isoleucine	HMDB0000172	4-hydroxyphenylpyruvate	HMDB0000707	bioa_010	GCST90200300	4:88976422-89476422	-0.2016728573487091	0.204963895082045	0.3251433776615535
MR-link 2	isoleucine	HMDB0000172	4-hydroxyphenylpyruvate	HMDB0000707	bioa_010	GCST90200300	12:56615040-57115040	1.589084758083032	0.6565367566041751	0.0155032354544451
MR-link 2	isoleucine	HMDB0000172	4-hydroxyphenylpyruvate	HMDB0000707	bioa_010	GCST90200300	16:70059237-70559237	0.2458224643490528	0.3343566459360299	0.4622114008785177
MR-link 2	arachidonate (20:4n6)	HMDB0001043	adenosine 5'-diphosphate (adp)	HMDB0001341	M01110	GCST90200355	11:61330635-61830635	-0.0461161908760671	0.0691932860479498	0.5051020382226279
MR-link 2	histidine	HMDB0000177	taurochenodeoxycholate	HMDB0000951	met-d-His	M18494	1:168963261-169463261	-0.4743341411786387	1.850195879362066	0.7976653910061642
MR-link 2	histidine	HMDB0000177	taurochenodeoxycholate	HMDB0000951	met-d-His	M18494	2:27491237-27991237	0.4557492195079868	0.6692246259597409	0.4958646362758532
MR-link 2	histidine	HMDB0000177	taurochenodeoxycholate	HMDB0000951	met-d-His	M18494	2:211290507-212074453	0.1672343043346286	0.3405707410295593	0.6233972270649046
MR-link 2	histidine	HMDB0000177	taurochenodeoxycholate	HMDB0000951	met-d-His	M18494	3:148408762-149190142	0.1131956279533098	0.4288426323339905	0.7918137478990277
MR-link 2	histidine	HMDB0000177	taurochenodeoxycholate	HMDB0000951	met-d-His	M18494	8:145389726-145889726	0.1719730244638185	0.8546689124952203	0.840529713574272
MR-link 2	histidine	HMDB0000177	taurochenodeoxycholate	HMDB0000951	met-d-His	M18494	12:46932531-47432531	-0.7326582474776773	0.8564523535235326	0.3922981438120241
MR-link 2	histidine	HMDB0000177	taurochenodeoxycholate	HMDB0000951	met-d-His	M18494	12:56610020-57110020	0.0522234708910221	0.445790257301916	0.906742712935784
MR-link 2	histidine	HMDB0000177	taurochenodeoxycholate	HMDB0000951	met-d-His	M18494	12:95659569-96755187	-0.1889132343865126	0.1815558010167203	0.2980963507066814
MR-link 2	histidine	HMDB0000177	taurochenodeoxycholate	HMDB0000951	met-d-His	M18494	14:21241151-21765620	0.8181403179111163	0.4956736497464257	0.0988279498978529
MR-link 2	histidine	HMDB0000177	taurochenodeoxycholate	HMDB0000951	met-d-His	M18494	14:94599201-95099201	-0.7306262406355757	1.1740875130535953	0.533749335262896
MR-link 2	histidine	HMDB0000177	taurochenodeoxycholate	HMDB0000951	met-d-His	M18494	15:43028726-45092210	-0.2725255030968151	0.6456862225616569	0.6729731115467623
MR-link 2	histidine	HMDB0000177	taurochenodeoxycholate	HMDB0000951	met-d-His	M18494	20:38915692-39415692	0.4938484317915967	0.765415320008563	0.5187954975108402
MR-link 2	threonine	HMDB0000167	adenosine 5'-diphosphate (adp)	HMDB0001341	GCST90200432	GCST90200355	2:27589369-28089369	0.2645883020579159	0.1720740208750894	0.1241360862684231
MR-link 2	threonine	HMDB0000167	adenosine 5'-diphosphate (adp)	HMDB0001341	GCST90200432	GCST90200355	2:211290507-211790507	0.307288612169633	0.2659288809932897	0.2478737435815148
MR-link 2	threonine	HMDB0000167	adenosine 5'-diphosphate (adp)	HMDB0001341	GCST90200432	GCST90200355	12:46938082-47438082	0.0641744295893077	0.2285158601883887	0.7788397164748198
MR-link 2	threonine	HMDB0000167	adenosine 5'-diphosphate (adp)	HMDB0001341	GCST90200432	GCST90200355	14:100594368-101094368	0.0385846801777317	0.377568465631152	0.9186038497075044
MR-link 2	glycine	HMDB0000123	kynurenine	HMDB0000684	met-d-Gly	bioa_027	1:11606378-12106378	0.3659402924141453	0.3300750241011988	0.2675777778767672
MR-link 2	glycine	HMDB0000123	kynurenine	HMDB0000684	met-d-Gly	bioa_027	1:75982013-76482013	-0.250205939575428	0.1902224776795615	0.1883979461463691
MR-link 2	glycine	HMDB0000123	kynurenine	HMDB0000684	met-d-Gly	bioa_027	1:120004506-120504506	-0.1223624578149575	0.380173675744379	0.7475592385204437
MR-link 2	glycine	HMDB0000123	kynurenine	HMDB0000684	met-d-Gly	bioa_027	1:151589838-152089838	-1.175976580165083	0.512076644342152	0.0216481382359581
MR-link 2	glycine	HMDB0000123	kynurenine	HMDB0000684	met-d-Gly	bioa_027	2:165276338-165776338	0.3009813677952619	0.4753449845176152	0.5266127660844033
MR-link 2	glycine	HMDB0000123	kynurenine	HMDB0000684	met-d-Gly	bioa_027	2:208538752-212979649	-0.0412011311303768	0.0161836369961344	0.0109011655757188
MR-link 2	glycine	HMDB0000123	kynurenine	HMDB0000684	met-d-Gly	bioa_027	2:226790540-227290540	-0.0287660427867854	0.3504638637697312	0.9345831678222392
MR-link 2	glycine	HMDB0000123	kynurenine	HMDB0000684	met-d-Gly	bioa_027	3:12110357-12610357	0.4993366378630959	0.3281155564173383	0.1280512694377592
MR-link 2	glycine	HMDB0000123	kynurenine	HMDB0000684	met-d-Gly	bioa_027	3:48534270-49826414	0.0705820798655769	0.2652551182041539	0.7901688933056163
MR-link 2	glycine	HMDB0000123	kynurenine	HMDB0000684	met-d-Gly	bioa_027	3:125116791-126249375	-0.1072921941691505	0.0802623183032444	0.1812979892801087
MR-link 2	glycine	HMDB0000123	kynurenine	HMDB0000684	met-d-Gly	bioa_027	4:89427537-89927537	-0.1844498808869719	0.3641266419335047	0.6124676488703995
MR-link 2	glycine	HMDB0000123	kynurenine	HMDB0000684	met-d-Gly	bioa_027	4:102676923-103438709	0.3620582596622802	0.3111476703921101	0.2445772511321915
MR-link 2	glycine	HMDB0000123	kynurenine	HMDB0000684	met-d-Gly	bioa_027	5:90005685-90505685	-0.1032639330111504	0.3084391532879061	0.7377796183119527
MR-link 2	glycine	HMDB0000123	kynurenine	HMDB0000684	met-d-Gly	bioa_027	6:131620261-132120261	0.0203781890075408	0.4747583304612595	0.965762683945954
MR-link 2	glycine	HMDB0000123	kynurenine	HMDB0000684	met-d-Gly	bioa_027	6:160518860-161018860	0.6639086168718514	0.2913971497644401	0.0227049318779704
MR-link 2	glycine	HMDB0000123	kynurenine	HMDB0000684	met-d-Gly	bioa_027	7:55560073-56715237	-0.1085034390675729	0.1181142287996866	0.3582884036170917
MR-link 2	glycine	HMDB0000123	kynurenine	HMDB0000684	met-d-Gly	bioa_027	8:8915380-9434231	0.1996613653242358	0.1305976597750708	0.1263070770827986
MR-link 2	glycine	HMDB0000123	kynurenine	HMDB0000684	met-d-Gly	bioa_027	8:116710729-117210729	-0.6451876067920241	0.3770021816111323	0.0870141121283387
MR-link 2	glycine	HMDB0000123	kynurenine	HMDB0000684	met-d-Gly	bioa_027	8:126212070-126756694	-0.1590120039321374	0.1299502502577391	0.2210889932874965
MR-link 2	glycine	HMDB0000123	kynurenine	HMDB0000684	met-d-Gly	bioa_027	9:5668443-7086536	-0.0456969995065067	0.0928145057033229	0.622473632740878
MR-link 2	glycine	HMDB0000123	kynurenine	HMDB0000684	met-d-Gly	bioa_027	12:115016-615016	0.6025489623743465	0.3877490499719387	0.1201924517816648
MR-link 2	glycine	HMDB0000123	kynurenine	HMDB0000684	met-d-Gly	bioa_027	12:21136493-21636493	-0.4913406781468289	0.4664244864471136	0.2921487425481057
MR-link 2	glycine	HMDB0000123	kynurenine	HMDB0000684	met-d-Gly	bioa_027	12:46468358-47667420	0.1986654251172355	0.1625743552145733	0.221708643382521
MR-link 2	glycine	HMDB0000123	kynurenine	HMDB0000684	met-d-Gly	bioa_027	12:56615338-57115338	-0.0103162840502591	0.1975341058875638	0.9583491493066588
MR-link 2	glycine	HMDB0000123	kynurenine	HMDB0000684	met-d-Gly	bioa_027	12:57516305-58016305	-0.0432243504975511	0.3312572785535306	0.8961821370071367
MR-link 2	glycine	HMDB0000123	kynurenine	HMDB0000684	met-d-Gly	bioa_027	12:59343804-59843804	1.0620363794145389	0.4467977910482058	0.0174542967526113
MR-link 2	glycine	HMDB0000123	kynurenine	HMDB0000684	met-d-Gly	bioa_027	14:100551720-101051720	-0.0804935174312416	0.6949826880092022	0.9077944895795214
MR-link 2	glycine	HMDB0000123	kynurenine	HMDB0000684	met-d-Gly	bioa_027	15:42451374-42951374	0.2108513710285282	0.3210243780331844	0.5113043969399935
MR-link 2	glycine	HMDB0000123	kynurenine	HMDB0000684	met-d-Gly	bioa_027	15:43028726-44613739	0.9362453124991263	0.5363635623131996	0.0808905075047771
MR-link 2	glycine	HMDB0000123	kynurenine	HMDB0000684	met-d-Gly	bioa_027	15:58180763-58713267	-0.2703408832277928	0.2357800643587896	0.2515549357823494
MR-link 2	glycine	HMDB0000123	kynurenine	HMDB0000684	met-d-Gly	bioa_027	16:79678196-80178196	-1.032244926115764	0.5339034081386841	0.0531878457764852
MR-link 2	glycine	HMDB0000123	kynurenine	HMDB0000684	met-d-Gly	bioa_027	16:80626853-81422810	-0.0105161136931456	0.0902978188128824	0.9072877249217054
MR-link 2	glycine	HMDB0000123	kynurenine	HMDB0000684	met-d-Gly	bioa_027	17:45235982-45996386	-0.4559428949994096	0.2113972371661172	0.0310207592828127
MR-link 2	glycine	HMDB0000123	kynurenine	HMDB0000684	met-d-Gly	bioa_027	19:17984588-18484588	-0.0332385883847714	0.2435711624674831	0.8914548284961084
MR-link 2	glycine	HMDB0000123	kynurenine	HMDB0000684	met-d-Gly	bioa_027	19:33473705-33973705	-0.0191592665519841	0.637368769481384	0.9760192500518642
MR-link 2	3-aminoisobutyrate	HMDB0002166	paraxanthine	HMDB0001860	GCST90200310	M18254	5:34511619-35593952	0.031996648652881	0.0279918024515638	0.2530086534121002
MR-link 2	3-aminoisobutyrate	HMDB0002166	paraxanthine	HMDB0001860	GCST90200310	M18254	12:89320-602261	0.0847788236017333	0.0812790711398203	0.2969212134287751
MR-link 2	betaine	HMDB0000043	adenosine	HMDB0000050	GCST90200425	M00555	2:211290507-211790507	0.1013543225205833	0.1317542299132004	0.441734186588677
MR-link 2	betaine	HMDB0000043	adenosine	HMDB0000050	GCST90200425	M00555	5:78081434-78907016	-0.0273990421834612	0.0608518209136735	0.6525241469310892
MR-link 2	betaine	HMDB0000043	adenosine	HMDB0000050	GCST90200425	M00555	6:160264283-160825366	-0.0257583371492452	0.1328790291660627	0.8462948829439771
MR-link 2	betaine	HMDB0000043	adenosine	HMDB0000050	GCST90200425	M00555	12:68601-568601	-0.1514067956887034	0.1090484124741016	0.1650041696307764
MR-link 2	pyruvate	HMDB0000243	2-hydroxyphenylacetate	HMDB0000669	met-d-Pyruvate	GCST90200369	1:25486369-25986369	-0.3192566267944783	0.7361820696131921	0.6645314996293235
MR-link 2	pyruvate	HMDB0000243	2-hydroxyphenylacetate	HMDB0000669	met-d-Pyruvate	GCST90200369	1:154991807-156271079	-0.613339453968651	0.404747386752229	0.1296803520881767
MR-link 2	pyruvate	HMDB0000243	2-hydroxyphenylacetate	HMDB0000669	met-d-Pyruvate	GCST90200369	1:207429229-207929229	-0.809448404691218	0.854247306074584	0.3433547929495205
MR-link 2	pyruvate	HMDB0000243	2-hydroxyphenylacetate	HMDB0000669	met-d-Pyruvate	GCST90200369	2:27480940-28253616	-1.2098534868210449	0.6027821971161146	0.044737366916486
MR-link 2	pyruvate	HMDB0000243	2-hydroxyphenylacetate	HMDB0000669	met-d-Pyruvate	GCST90200369	2:60468043-60968043	-0.3430534895438852	0.7408139813212995	0.6433095880877275
MR-link 2	pyruvate	HMDB0000243	2-hydroxyphenylacetate	HMDB0000669	met-d-Pyruvate	GCST90200369	2:173097338-173854224	0.1559780177405918	0.2125705202088318	0.4630885055790503
MR-link 2	pyruvate	HMDB0000243	2-hydroxyphenylacetate	HMDB0000669	met-d-Pyruvate	GCST90200369	3:56611222-57111222	0.6379387491181687	0.5855952314810631	0.2759840771685102
MR-link 2	pyruvate	HMDB0000243	2-hydroxyphenylacetate	HMDB0000669	met-d-Pyruvate	GCST90200369	5:35956855-36456855	-0.8176551605251269	1.0068375990170688	0.416732916085506
MR-link 2	pyruvate	HMDB0000243	2-hydroxyphenylacetate	HMDB0000669	met-d-Pyruvate	GCST90200369	5:131157493-131957429	0.7205542785001597	0.5292918761528301	0.1734014482634102
MR-link 2	pyruvate	HMDB0000243	2-hydroxyphenylacetate	HMDB0000669	met-d-Pyruvate	GCST90200369	7:50177982-50677982	0.1953948122537258	1.0288309260746655	0.8493723967145537
MR-link 2	pyruvate	HMDB0000243	2-hydroxyphenylacetate	HMDB0000669	met-d-Pyruvate	GCST90200369	8:106322270-106822270	-0.0726232745435712	0.6353475511043317	0.9089961778605782
MR-link 2	pyruvate	HMDB0000243	2-hydroxyphenylacetate	HMDB0000669	met-d-Pyruvate	GCST90200369	9:135611502-136391870	-0.5558957360867136	0.4136371715439592	0.1789738915582007
MR-link 2	pyruvate	HMDB0000243	2-hydroxyphenylacetate	HMDB0000669	met-d-Pyruvate	GCST90200369	10:2869150-3388009	0.0298460648713096	0.2073272987197132	0.8855350002903777
MR-link 2	pyruvate	HMDB0000243	2-hydroxyphenylacetate	HMDB0000669	met-d-Pyruvate	GCST90200369	11:56961646-57461646	-0.0978025317744414	0.908939533367346	0.9143124401900198
MR-link 2	pyruvate	HMDB0000243	2-hydroxyphenylacetate	HMDB0000669	met-d-Pyruvate	GCST90200369	12:48145900-49077761	-0.1198006801322686	0.146388386402766	0.4131427632447129
MR-link 2	pyruvate	HMDB0000243	2-hydroxyphenylacetate	HMDB0000669	met-d-Pyruvate	GCST90200369	16:69379588-70929689	-0.1021268309022715	0.2870884325504066	0.7220405250942952
MR-link 2	pyruvate	HMDB0000243	2-hydroxyphenylacetate	HMDB0000669	met-d-Pyruvate	GCST90200369	16:70994871-71494871	-0.1952911022862525	1.2363725576802218	0.874492337975794
MR-link 2	pyruvate	HMDB0000243	2-hydroxyphenylacetate	HMDB0000669	met-d-Pyruvate	GCST90200369	16:87636490-88136490	-2.3037480277575577	1.100996882187838	0.0364009505649171
MR-link 2	pyruvate	HMDB0000243	2-hydroxyphenylacetate	HMDB0000669	met-d-Pyruvate	GCST90200369	18:43532791-44032791	-0.3679883227102644	1.155910045529288	0.7502166003277245
MR-link 2	pyruvate	HMDB0000243	2-hydroxyphenylacetate	HMDB0000669	met-d-Pyruvate	GCST90200369	21:45449580-45972811	0.1472891505535105	0.3004885794737901	0.624016754598846
MR-link 2	tyrosine	HMDB0000158	3-ureidopropionate	HMDB0000026	GCST90200427	GCST90200283	6:111308006-112158646	0.0483440554715065	0.1026900942215226	0.6378005403565483
MR-link 2	tyrosine	HMDB0000158	3-ureidopropionate	HMDB0000026	GCST90200427	GCST90200283	16:71156147-71656147	0.1900193151610578	0.1875451562373868	0.3109682999518612
MR-link 2	pantothenate	HMDB0000210	alanine	HMDB0000161	M01508	bioa_001	2:27200724-27700724	0.3880957149252367	0.2443345535096557	0.1122008101114801
MR-link 2	cystathionine	HMDB0000099	valine	HMDB0000883	GCST90200383	M01649	19:33152807-33652807	0.1313060475796524	0.1692564703927566	0.4378779772347069
MR-link 2	leucine	HMDB0000687	adenosine	HMDB0000050	met-d-Leu	M00555	2:27480940-28253616	0.0950634880694563	0.3574853125623125	0.7902986807747984
MR-link 2	leucine	HMDB0000687	adenosine	HMDB0000050	met-d-Leu	M00555	2:64975088-65475088	0.0616278561874709	1.4117671827101304	0.9651810134360228
MR-link 2	leucine	HMDB0000687	adenosine	HMDB0000050	met-d-Leu	M00555	2:165251927-165751927	-0.8134883397787387	0.5730988549091492	0.1557662524623111
MR-link 2	leucine	HMDB0000687	adenosine	HMDB0000050	met-d-Leu	M00555	3:135548658-136048658	0.0275616706314115	0.8054429705318182	0.972702300149311
MR-link 2	leucine	HMDB0000687	adenosine	HMDB0000050	met-d-Leu	M00555	4:88670985-89475171	0.2348331782334572	0.1447169844726412	0.1046521806349224
MR-link 2	leucine	HMDB0000687	adenosine	HMDB0000050	met-d-Leu	M00555	8:76204025-76704025	1.208284751418042	1.0877186226639852	0.2666358811489564
MR-link 2	leucine	HMDB0000687	adenosine	HMDB0000050	met-d-Leu	M00555	12:56220625-57115338	-0.096523210184589	0.4657545710940532	0.8358220393960457
MR-link 2	leucine	HMDB0000687	adenosine	HMDB0000050	met-d-Leu	M00555	12:111660219-112160219	0.5537188006401134	0.9724402710637444	0.5690768255687946
MR-link 2	leucine	HMDB0000687	adenosine	HMDB0000050	met-d-Leu	M00555	16:69315747-70908300	0.2566564073037066	0.3231558816392923	0.4270681904145612
MR-link 2	leucine	HMDB0000687	adenosine	HMDB0000050	met-d-Leu	M00555	16:71899923-72399923	-0.7448622642784182	0.5820402348309202	0.200635325987705
MR-link 2	leucine	HMDB0000687	adenosine	HMDB0000050	met-d-Leu	M00555	19:49054215-49554215	-0.6028833735266912	0.486730251582457	0.2154789888362091
MR-link 2	leucine	HMDB0000687	adenosine	HMDB0000050	met-d-Leu	M00555	22:18665282-19165282	0.6156158696607106	0.648752153361912	0.3426597522211398
MR-link 2	cysteinylglycine	HMDB0000078	acetoacetate	HMDB0000060	GCST90200364	GCST90200318	16:15885043-16385043	0.0462634045792461	0.1520602454122464	0.7609420692478988
MR-link 2	cysteinylglycine	HMDB0000078	acetoacetate	HMDB0000060	GCST90200364	GCST90200318	16:89076223-90262231	0.1307677144401761	0.0898835992768857	0.1457090672373902
MR-link 2	cysteinylglycine	HMDB0000078	acetoacetate	HMDB0000060	GCST90200364	GCST90200318	19:52317323-52817323	0.007797514768193	0.2176155554109995	0.9714166315648002
MR-link 2	7-methylxanthine	HMDB0001991	glycine	HMDB0000123	GCST90199754	M32338	15:74777880-75578595	-0.2477788125646376	0.2032554454336431	0.2228247267607783
MR-link 2	kynurenate	HMDB0000715	sulfate*	HMDB01448	GCST90200454	GCST90199896	1:241463402-241963402	0.186479119594066	0.0619674426373613	0.0026184353804659
MR-link 2	kynurenate	HMDB0000715	sulfate*	HMDB01448	GCST90200454	GCST90199896	4:170711647-171211647	0.3123524699379557	0.1238747519632825	0.0116849554605995
MR-link 2	kynurenate	HMDB0000715	sulfate*	HMDB01448	GCST90200454	GCST90199896	16:58517848-59017848	0.7576080426690811	0.2032886167792034	0.0001939563888462
MR-link 2	asparagine	HMDB0000168	adenosine	HMDB0000050	bioa_003	M00555	2:27480940-27980940	-0.0017053997897429	0.2851659493577634	0.995228378232452
MR-link 2	asparagine	HMDB0000168	adenosine	HMDB0000050	bioa_003	M00555	4:178111051-178611051	0.1695200732411826	0.3311008979935566	0.608658590657658
MR-link 2	asparagine	HMDB0000168	adenosine	HMDB0000050	bioa_003	M00555	7:97252737-97752737	-0.3488197237366883	0.2561570945359535	0.1732795069545393
MR-link 2	asparagine	HMDB0000168	adenosine	HMDB0000050	bioa_003	M00555	11:61853420-62353420	-0.2415900873267307	0.1851225111601404	0.1918832642625808
MR-link 2	asparagine	HMDB0000168	adenosine	HMDB0000050	bioa_003	M00555	12:46900176-47400176	-0.023270788557753	0.3851980700000273	0.951827082287779
MR-link 2	asparagine	HMDB0000168	adenosine	HMDB0000050	bioa_003	M00555	14:103514503-104812812	-0.069863892835639	0.0609050494586615	0.2513422574846816
MR-link 2	n-stearoyl-sphingosine (d18:1/18:0)*	HMDB0004950	hippurate	HMDB0000714	GCST90200341	GCST90199624	10:64645010-65401382	-0.4462612891147414	0.2317428488275473	0.0541450327782622
MR-link 2	n-stearoyl-sphingosine (d18:1/18:0)*	HMDB0004950	hippurate	HMDB0000714	GCST90200341	GCST90199624	14:63982220-64482220	-0.4072785710300779	0.1675622984492977	0.0150734365113035
MR-link 2	n-stearoyl-sphingosine (d18:1/18:0)*	HMDB0004950	hippurate	HMDB0000714	GCST90200341	GCST90199624	18:55052269-55552269	-0.2090864005536393	0.1872721048881749	0.2642148054894875
MR-link 2	n-stearoyl-sphingosine (d18:1/18:0)*	HMDB0004950	hippurate	HMDB0000714	GCST90200341	GCST90199624	19:8013648-8513648	-0.2325852166040949	0.0868018239454145	0.0073732889973146
MR-link 2	tyrosine	HMDB0000158	glycohyocholate	HMDB0000138	M01299	GCST90199935	1:154514715-155014715	0.2592632720947643	0.281757490069963	0.3574867429708394
MR-link 2	tyrosine	HMDB0000158	glycohyocholate	HMDB0000138	M01299	GCST90199935	6:111242119-112061922	-0.1914451557158597	0.1513641593080388	0.2059435832955638
MR-link 2	tyrosine	HMDB0000158	glycohyocholate	HMDB0000138	M01299	GCST90199935	16:71357384-72149586	0.1158807717416707	0.1383683115809306	0.4023224969528853
MR-link 2	glutamine	HMDB0000641	cortisone	HMDB0002802	met-d-Gln	GCST90200360	1:213912734-214412734	0.0293415548350675	0.4269443985117833	0.9452088890559824
MR-link 2	glutamine	HMDB0000641	cortisone	HMDB0002802	met-d-Gln	GCST90200360	2:26939063-28767861	0.4666683863809273	0.2263955551255441	0.0392747530854349
MR-link 2	glutamine	HMDB0000641	cortisone	HMDB0002802	met-d-Gln	GCST90200360	2:190998205-192033792	0.0820260805315034	0.2548713978958677	0.7475790525463203
MR-link 2	glutamine	HMDB0000641	cortisone	HMDB0002802	met-d-Gln	GCST90200360	2:211168890-211668890	-0.1361752025752114	0.6265944565008928	0.8279543761384257
MR-link 2	glutamine	HMDB0000641	cortisone	HMDB0002802	met-d-Gln	GCST90200360	3:38941335-39441335	0.8722186158851132	0.8051272032388774	0.2786618841969558
MR-link 2	glutamine	HMDB0000641	cortisone	HMDB0002802	met-d-Gln	GCST90200360	3:52085887-52937605	0.3924068564816697	0.7053065135745421	0.5779623312953379
MR-link 2	glutamine	HMDB0000641	cortisone	HMDB0002802	met-d-Gln	GCST90200360	3:121763465-122263465	0.1936634796532758	0.9827254540080324	0.8437745317836015
MR-link 2	glutamine	HMDB0000641	cortisone	HMDB0002802	met-d-Gln	GCST90200360	3:159689586-160441236	0.4831500092435964	0.4131180066016022	0.2421939559567379
MR-link 2	glutamine	HMDB0000641	cortisone	HMDB0002802	met-d-Gln	GCST90200360	4:17991903-18491903	-0.2480330133684731	0.6021244586377286	0.6803908710547659
MR-link 2	glutamine	HMDB0000641	cortisone	HMDB0002802	met-d-Gln	GCST90200360	5:55611894-56111894	0.1708963662328425	1.523644113473012	0.9106942325738364
MR-link 2	glutamine	HMDB0000641	cortisone	HMDB0002802	met-d-Gln	GCST90200360	5:127968645-128468645	-2.540137335857039	3.0960101193252028	0.4119567074273692
MR-link 2	glutamine	HMDB0000641	cortisone	HMDB0002802	met-d-Gln	GCST90200360	5:174698943-175198943	0.510763175405706	0.8332961905920874	0.5399139435873068
MR-link 2	glutamine	HMDB0000641	cortisone	HMDB0002802	met-d-Gln	GCST90200360	6:20425792-20925792	-0.7415006572698435	0.5793582141503855	0.2005924023596081
MR-link 2	glutamine	HMDB0000641	cortisone	HMDB0002802	met-d-Gln	GCST90200360	6:56020405-56520405	-1.6830338978701178	0.7902636676575423	0.0331954100376361
MR-link 2	glutamine	HMDB0000641	cortisone	HMDB0002802	met-d-Gln	GCST90200360	6:126492728-127693092	0.6464138319059978	0.4677620007663036	0.1669935301421068
MR-link 2	glutamine	HMDB0000641	cortisone	HMDB0002802	met-d-Gln	GCST90200360	6:131635614-132135614	0.1560269098320016	0.5594564164750405	0.7803290923573867
MR-link 2	glutamine	HMDB0000641	cortisone	HMDB0002802	met-d-Gln	GCST90200360	7:1635600-2135600	0.8772858634881988	1.4952016068125231	0.5573822596304411
MR-link 2	glutamine	HMDB0000641	cortisone	HMDB0002802	met-d-Gln	GCST90200360	7:72772933-73272933	0.1403051336883693	0.4537531612617664	0.757161588531747
MR-link 2	glutamine	HMDB0000641	cortisone	HMDB0002802	met-d-Gln	GCST90200360	8:17124777-17669461	-0.1312754305265974	0.440807266439642	0.7658505738987422
MR-link 2	glutamine	HMDB0000641	cortisone	HMDB0002802	met-d-Gln	GCST90200360	8:126231747-126731747	-1.1400906306030865	0.9145193599030922	0.2125238258267365
MR-link 2	glutamine	HMDB0000641	cortisone	HMDB0002802	met-d-Gln	GCST90200360	9:4040541-4540541	1.2077696430863805	0.7054121766921608	0.0868695031298585
MR-link 2	glutamine	HMDB0000641	cortisone	HMDB0002802	met-d-Gln	GCST90200360	9:21884172-22384172	0.6108132842554306	0.6132781244742302	0.3192594367012277
MR-link 2	glutamine	HMDB0000641	cortisone	HMDB0002802	met-d-Gln	GCST90200360	10:22676227-23176227	0.7380307172481313	0.883387393935012	0.4034613812155317
MR-link 2	glutamine	HMDB0000641	cortisone	HMDB0002802	met-d-Gln	GCST90200360	10:98828483-99609412	0.4493488728998316	0.2011473337743728	0.0254877415695829
MR-link 2	glutamine	HMDB0000641	cortisone	HMDB0002802	met-d-Gln	GCST90200360	10:114535278-115035278	-0.2296449268129593	0.9692827521362604	0.8127168871989283
MR-link 2	glutamine	HMDB0000641	cortisone	HMDB0002802	met-d-Gln	GCST90200360	11:8005408-8505408	-0.2684225417980781	0.3308383465240659	0.417170171425768
MR-link 2	glutamine	HMDB0000641	cortisone	HMDB0002802	met-d-Gln	GCST90200360	11:73860169-74360169	0.6828167606744562	0.7582200638081605	0.367826449257788
MR-link 2	glutamine	HMDB0000641	cortisone	HMDB0002802	met-d-Gln	GCST90200360	12:4051876-4551876	-0.4761881449604541	0.6045305890722075	0.4308727863133317
MR-link 2	glutamine	HMDB0000641	cortisone	HMDB0002802	met-d-Gln	GCST90200360	12:46377388-47736079	-0.006270052157175	0.2011121053610708	0.9751284614542868
MR-link 2	glutamine	HMDB0000641	cortisone	HMDB0002802	met-d-Gln	GCST90200360	12:55949170-57674145	-0.0741038918428823	0.0786938307086094	0.346359846971648
MR-link 2	glutamine	HMDB0000641	cortisone	HMDB0002802	met-d-Gln	GCST90200360	12:57753270-58582050	0.1417113467093307	0.2865541750617743	0.6209277101608802
MR-link 2	glutamine	HMDB0000641	cortisone	HMDB0002802	met-d-Gln	GCST90200360	12:59330993-60240767	0.1159191557412192	0.2870877426282668	0.6863774071860698
MR-link 2	glutamine	HMDB0000641	cortisone	HMDB0002802	met-d-Gln	GCST90200360	14:21242229-21782312	0.0423218688253211	0.2961849985576495	0.8863770713550709
MR-link 2	glutamine	HMDB0000641	cortisone	HMDB0002802	met-d-Gln	GCST90200360	14:74940531-75440531	-0.0183048011908547	0.6806373478796992	0.9785445833537674
MR-link 2	glutamine	HMDB0000641	cortisone	HMDB0002802	met-d-Gln	GCST90200360	14:94594947-95094947	0.6613133312793883	0.9950975378968804	0.506324687983332
MR-link 2	glutamine	HMDB0000641	cortisone	HMDB0002802	met-d-Gln	GCST90200360	14:100545139-101045139	0.3277759358340342	0.6127531646385534	0.5927029060480249
MR-link 2	glutamine	HMDB0000641	cortisone	HMDB0002802	met-d-Gln	GCST90200360	16:70118909-70618909	-0.8560038665125463	0.8047823789602203	0.2874889219773162
MR-link 2	glutamine	HMDB0000641	cortisone	HMDB0002802	met-d-Gln	GCST90200360	17:6935779-7435779	-0.7780745676091787	0.7672165187118343	0.3105099793527267
MR-link 2	glutamine	HMDB0000641	cortisone	HMDB0002802	met-d-Gln	GCST90200360	17:25345818-25845818	0.5372870577866393	0.5567359812122438	0.3345116730840592
MR-link 2	glutamine	HMDB0000641	cortisone	HMDB0002802	met-d-Gln	GCST90200360	18:31306350-31806350	0.0364378071687838	0.671152730263976	0.9567030180774346
MR-link 2	glutamine	HMDB0000641	cortisone	HMDB0002802	met-d-Gln	GCST90200360	22:44074730-44574730	0.0644416991595076	0.9067396798713968	0.943342298753044
MR-link 2	sphinganine-1-phosphate	HMDB0001383	creatinine	HMDB0000562	GCST90199845	M00513	17:74160792-74669333	0.1310626673402093	0.1882907761503936	0.4863879637278949
MR-link 2	leucine	HMDB0000687	oleate (18:1n9)	HMDB0000207	met-d-Leu	M01359	2:27480940-28253616	0.5074029753026185	0.3662344079476863	0.1659119785000143
MR-link 2	leucine	HMDB0000687	oleate (18:1n9)	HMDB0000207	met-d-Leu	M01359	2:64975088-65475088	0.0010901690169636	1.293256995179271	0.9993274121636084
MR-link 2	leucine	HMDB0000687	oleate (18:1n9)	HMDB0000207	met-d-Leu	M01359	2:165251927-165751927	-1.456216209211987	0.7540552813296562	0.0534608405249936
MR-link 2	leucine	HMDB0000687	oleate (18:1n9)	HMDB0000207	met-d-Leu	M01359	3:135548658-136048658	0.2554293142477807	0.8167925317024154	0.7544915819098512
MR-link 2	leucine	HMDB0000687	oleate (18:1n9)	HMDB0000207	met-d-Leu	M01359	4:88670985-89475171	0.1207101165361633	0.1447296999667087	0.4042593876602504
MR-link 2	leucine	HMDB0000687	oleate (18:1n9)	HMDB0000207	met-d-Leu	M01359	8:76204025-76704025	0.9683213083204952	1.0427808606247455	0.3530989071430737
MR-link 2	leucine	HMDB0000687	oleate (18:1n9)	HMDB0000207	met-d-Leu	M01359	12:56220625-57115338	0.3210703688195021	0.4434965711020315	0.4690950114096884
MR-link 2	leucine	HMDB0000687	oleate (18:1n9)	HMDB0000207	met-d-Leu	M01359	12:111660219-112160219	-0.0701756804866149	0.7821519487053686	0.928508698547819
MR-link 2	leucine	HMDB0000687	oleate (18:1n9)	HMDB0000207	met-d-Leu	M01359	16:69315747-70908300	-0.1053711216622093	0.2545881765150369	0.6789557572359268
MR-link 2	leucine	HMDB0000687	oleate (18:1n9)	HMDB0000207	met-d-Leu	M01359	16:71899923-72399923	-0.136964254180717	0.3639814886430583	0.7066979229899384
MR-link 2	leucine	HMDB0000687	oleate (18:1n9)	HMDB0000207	met-d-Leu	M01359	19:49054215-49554215	0.5969460037876071	0.6652092726428824	0.3695157746414168
MR-link 2	leucine	HMDB0000687	oleate (18:1n9)	HMDB0000207	met-d-Leu	M01359	22:18665282-19165282	-0.9193746047603428	0.6860848687418365	0.1802354505687367
MR-link 2	citrulline	HMDB0000904	4-acetamidobutanoate	HMDB0003681	bioa_005	M01558	2:211099261-211599261	0.1825859169665596	0.1574231447452854	0.2461132907990031
MR-link 2	citrulline	HMDB0000904	4-acetamidobutanoate	HMDB0003681	bioa_005	M01558	8:10310878-10810878	-0.1472466278705879	0.3097384060311022	0.634508820553032
MR-link 2	citrulline	HMDB0000904	4-acetamidobutanoate	HMDB0003681	bioa_005	M01558	8:11437159-11937159	-0.6005313697782705	0.4090786423085522	0.1421016180940235
MR-link 2	citrulline	HMDB0000904	4-acetamidobutanoate	HMDB0003681	bioa_005	M01558	9:133044244-133627617	0.0637322560333527	0.13384468417511	0.6339562893996339
MR-link 2	citrulline	HMDB0000904	4-acetamidobutanoate	HMDB0003681	bioa_005	M01558	9:135893372-136393372	0.7131471501199043	0.3373581656675278	0.0345223598706873
MR-link 2	citrulline	HMDB0000904	4-acetamidobutanoate	HMDB0003681	bioa_005	M01558	10:97138579-97638579	0.5772663469546568	0.3013748897773896	0.0554360639432624
MR-link 2	citrulline	HMDB0000904	4-acetamidobutanoate	HMDB0003681	bioa_005	M01558	17:9542768-10042768	-0.075955664307125	0.2660874740739464	0.7752965417027711
MR-link 2	kynurenine	HMDB0000684	kynurenine	HMDB0000684	GCST90199636	bioa_027	8:39554593-40054593	0.9385150336945168	0.1773087796778096	1.202529469680179e-07
MR-link 2	kynurenine	HMDB0000684	kynurenine	HMDB0000684	GCST90199636	bioa_027	12:111809557-113090766	0.9836957121173496	0.2184257174517936	6.682105041044521e-06
MR-link 2	kynurenine	HMDB0000684	kynurenine	HMDB0000684	GCST90199636	bioa_027	16:87568373-88128072	0.891291200489515	0.1332645481481409	2.2603360309357567e-11
MR-link 2	hypoxanthine	HMDB0000157	kynurenate	HMDB0000715	M03127	GCST90200454	6:16038192-16538192	-0.1311699739952622	0.2056542929927173	0.5235922744417569
MR-link 2	phenylpyruvate	HMDB0000205	retinol (vitamin a)	HMDB0000305	GCST90200365	GCST90200405	9:131315554-131815554	0.0807375714539609	0.2237367253926271	0.7182043183609175
MR-link 2	phenylpyruvate	HMDB0000205	retinol (vitamin a)	HMDB0000305	GCST90200365	GCST90200405	16:58503995-59003995	0.1516123602164545	0.1544005257922661	0.326128425620929
MR-link 2	pyruvate	HMDB0000243	ornithine	HMDB0000214	met-d-Pyruvate	M01493	1:154991807-156271079	-0.1963731551411522	0.3763790621766761	0.6018492550921334
MR-link 2	pyruvate	HMDB0000243	ornithine	HMDB0000214	met-d-Pyruvate	M01493	1:207429229-207929229	-0.5048258111245494	0.723670758431223	0.4854333547299538
MR-link 2	pyruvate	HMDB0000243	ornithine	HMDB0000214	met-d-Pyruvate	M01493	2:27480940-28253616	-0.0493443479373709	0.4997732658208342	0.9213498947622156
MR-link 2	pyruvate	HMDB0000243	ornithine	HMDB0000214	met-d-Pyruvate	M01493	2:60468043-60968043	-0.2361875447682255	0.7439105958886272	0.7508683896153836
MR-link 2	pyruvate	HMDB0000243	ornithine	HMDB0000214	met-d-Pyruvate	M01493	2:173097338-173854224	-0.1689433369334042	0.2196072504793179	0.4417166449088393
MR-link 2	pyruvate	HMDB0000243	ornithine	HMDB0000214	met-d-Pyruvate	M01493	3:56611222-57111222	-0.487374862980761	0.5085692708283446	0.3378986866134411
MR-link 2	pyruvate	HMDB0000243	ornithine	HMDB0000214	met-d-Pyruvate	M01493	5:131157493-131957429	-0.620724475622823	0.4888005231559809	0.2041226646965366
MR-link 2	pyruvate	HMDB0000243	ornithine	HMDB0000214	met-d-Pyruvate	M01493	8:106322270-106822270	-0.2609571194515505	0.603383440963869	0.6653855413711736
MR-link 2	pyruvate	HMDB0000243	ornithine	HMDB0000214	met-d-Pyruvate	M01493	9:135611502-136391870	-0.5533549275223428	0.4869564139239963	0.2558083888494241
MR-link 2	pyruvate	HMDB0000243	ornithine	HMDB0000214	met-d-Pyruvate	M01493	10:2869150-3388009	0.3178534187707228	0.1986380533044488	0.1095622543242477
MR-link 2	pyruvate	HMDB0000243	ornithine	HMDB0000214	met-d-Pyruvate	M01493	11:56961646-57461646	-1.1226993533717482	0.8456486116322904	0.1843039305623856
MR-link 2	pyruvate	HMDB0000243	ornithine	HMDB0000214	met-d-Pyruvate	M01493	12:48145900-49077761	0.3278252166039442	0.223223845060137	0.1419429224559424
MR-link 2	pyruvate	HMDB0000243	ornithine	HMDB0000214	met-d-Pyruvate	M01493	16:69379588-70929689	-0.5524951712953923	0.3379444834640711	0.1020763810345784
MR-link 2	pyruvate	HMDB0000243	ornithine	HMDB0000214	met-d-Pyruvate	M01493	18:43532791-44032791	-0.2623797265695028	0.9229505145253512	0.7761930269011759
MR-link 2	pyruvate	HMDB0000243	ornithine	HMDB0000214	met-d-Pyruvate	M01493	21:45449580-45972811	-0.3777082963823136	0.3725958259789962	0.3107157942165747
MR-link 2	glycerophosphoethanolamine	HMDB0000114	beta-alanine	HMDB0000056	GCST90199808	GCST90200361	1:40156715-40656715	0.2973857646916504	0.2025607700129743	0.1420686171287858
MR-link 2	glycerophosphoethanolamine	HMDB0000114	beta-alanine	HMDB0000056	GCST90199808	GCST90200361	22:24208096-24708096	0.0962555814210026	0.1832778999479838	0.5994516424959233
MR-link 2	3-hydroxybutyrate (bhba)	HMDB0000011	5-oxoproline	HMDB0000267	met-d-bOHbutyrate	GCST90200280	1:230050269-230550269	-0.4746155534358429	0.704186168287834	0.5003166620741238
MR-link 2	3-hydroxybutyrate (bhba)	HMDB0000011	5-oxoproline	HMDB0000267	met-d-bOHbutyrate	GCST90200280	5:41452897-42471829	-0.5813775492727122	0.7344179249020952	0.4285841626094421
MR-link 2	3-hydroxybutyrate (bhba)	HMDB0000011	5-oxoproline	HMDB0000267	met-d-bOHbutyrate	GCST90200280	8:8059014-8559014	9.421048340830828e-05	0.7311329083501876	0.9998971882005164
MR-link 2	3-hydroxybutyrate (bhba)	HMDB0000011	5-oxoproline	HMDB0000267	met-d-bOHbutyrate	GCST90200280	8:8580720-9433358	0.546800555351646	0.4350471128297526	0.2087983069391036
MR-link 2	3-hydroxybutyrate (bhba)	HMDB0000011	5-oxoproline	HMDB0000267	met-d-bOHbutyrate	GCST90200280	8:9546321-10530228	0.09031643849536	1.0991490022546877	0.9345119886964384
MR-link 2	3-hydroxybutyrate (bhba)	HMDB0000011	5-oxoproline	HMDB0000267	met-d-bOHbutyrate	GCST90200280	8:10591858-11909109	0.1310254663711839	0.5179842137336861	0.800304822888929
MR-link 2	3-hydroxybutyrate (bhba)	HMDB0000011	5-oxoproline	HMDB0000267	met-d-bOHbutyrate	GCST90200280	9:107339744-107915739	0.7886620072448995	0.4307499887952473	0.0671148282360392
MR-link 2	3-hydroxybutyrate (bhba)	HMDB0000011	5-oxoproline	HMDB0000267	met-d-bOHbutyrate	GCST90200280	10:113694271-114194271	-0.2491513235795974	0.571764116569061	0.6630116396513346
MR-link 2	3-hydroxybutyrate (bhba)	HMDB0000011	5-oxoproline	HMDB0000267	met-d-bOHbutyrate	GCST90200280	11:116451535-117240760	0.934398623890396	0.5214457718537903	0.0731428580049803
MR-link 2	3-hydroxybutyrate (bhba)	HMDB0000011	5-oxoproline	HMDB0000267	met-d-bOHbutyrate	GCST90200280	12:122375755-122875755	-0.0018078651085501	0.7371385788851996	0.998043154634178
MR-link 2	3-hydroxybutyrate (bhba)	HMDB0000011	5-oxoproline	HMDB0000267	met-d-bOHbutyrate	GCST90200280	14:94393207-95094947	-0.1221861862094828	0.4188445107594772	0.7704991361255619
MR-link 2	3-hydroxybutyrate (bhba)	HMDB0000011	5-oxoproline	HMDB0000267	met-d-bOHbutyrate	GCST90200280	15:58430643-58980498	-0.8271691785931685	0.4792520440017255	0.0843548641739103
MR-link 2	3-hydroxybutyrate (bhba)	HMDB0000011	5-oxoproline	HMDB0000267	met-d-bOHbutyrate	GCST90200280	16:71899923-73042963	-0.3742780773362473	0.3460775750890857	0.2794809528645356
MR-link 2	3-hydroxybutyrate (bhba)	HMDB0000011	5-oxoproline	HMDB0000267	met-d-bOHbutyrate	GCST90200280	17:6935779-7435779	-0.014786431224549	0.562391329617742	0.9790243813412464
MR-link 2	3-hydroxybutyrate (bhba)	HMDB0000011	5-oxoproline	HMDB0000267	met-d-bOHbutyrate	GCST90200280	19:45161941-45661941	-0.5715055435799924	0.3734747218069837	0.1259576084545924
MR-link 2	glutamine	HMDB0000641	inositol 1-phosphate (i1p)	HMDB0000213	GCST90200419	M01481	12:56335248-57115338	-0.1171313162615441	0.1543887522548964	0.4480453303087922
MR-link 2	sulfate*	HMDB01448	pyruvate	HMDB0000243	GCST90199896	GCST90200430	7:122557611-123057611	-0.2662103669592724	0.1576753110103137	0.0913449681713167
MR-link 2	guanidinoacetate	HMDB0000128	retinol (vitamin a)	HMDB0000305	GCST90200384	GCST90200405	6:131647278-132147278	-0.4660951718780829	0.2326629378456998	0.0451444020043345
MR-link 2	guanidinoacetate	HMDB0000128	retinol (vitamin a)	HMDB0000305	GCST90200384	GCST90200405	11:64893892-65393892	-0.0208102563200865	0.1249179795236935	0.8676915910137576
MR-link 2	guanidinoacetate	HMDB0000128	retinol (vitamin a)	HMDB0000305	GCST90200384	GCST90200405	12:101043-601043	-0.2159451578898346	0.147516523571385	0.1432292039493619
MR-link 2	guanidinoacetate	HMDB0000128	retinol (vitamin a)	HMDB0000305	GCST90200384	GCST90200405	14:100558168-101058168	-0.034585690377228	0.1560042929815789	0.824549732543012
MR-link 2	guanidinoacetate	HMDB0000128	retinol (vitamin a)	HMDB0000305	GCST90200384	GCST90200405	20:61898912-62398912	-0.0797428883681739	0.3289454929276523	0.8084549225027128
MR-link 2	serine	HMDB0000187	threonine	HMDB0000167	GCST90200415	GCST90200432	1:119778579-120514573	0.4734134632563301	0.0793982879272115	2.483852150919437e-09
MR-link 2	serine	HMDB0000187	threonine	HMDB0000167	GCST90200415	GCST90200432	2:211290507-212040821	-0.1722602614191724	0.1877982125225381	0.3590050930835858
MR-link 2	serine	HMDB0000187	threonine	HMDB0000167	GCST90200415	GCST90200432	7:55905219-56847625	0.139007824860482	0.1176640770660873	0.2374455986098108
MR-link 2	histidine	HMDB0000177	oleate (18:1n9)	HMDB0000207	M00059	M01359	4:9731889-10602550	-0.3322920303780017	0.1732999400105437	0.0551822079679264
MR-link 2	4-acetamidobutanoate	HMDB0003681	methionine	HMDB0000696	M01558	M01302	8:18010431-18510431	0.0067417354012554	0.0513483289019884	0.8955426162117794
MR-link 2	4-acetamidobutanoate	HMDB0003681	methionine	HMDB0000696	M01558	M01302	18:22536478-23036478	-0.0652917789151976	0.2297696646288674	0.7762863303136343
MR-link 2	hypoxanthine	HMDB0000157	paraxanthine	HMDB0001860	M03127	M18254	6:16038192-16538192	0.1652056919663877	0.1623650305785318	0.3089177602048332
MR-link 2	cytidine	HMDB0000089	inosine	HMDB0000195	GCST90200429	M01123	15:85255020-85755020	-0.4553882028878663	0.2355080246840269	0.05315716214873
MR-link 2	2-oxoarginine*	HMDB0004225	spermidine	HMDB0001257	GCST90199903	bioa_033	4:102938709-103438709	0.1426948024397384	0.1953143407337254	0.4650293146030412
MR-link 2	2-oxoarginine*	HMDB0004225	spermidine	HMDB0001257	GCST90199903	bioa_033	6:160310824-160819068	0.0360540657330034	0.0594576538663323	0.5442609546426764
MR-link 2	cholesterol	HMDB0000067	serotonin (5ht)	HMDB0000259	M00063	M02342	1:109571511-110071511	0.1725970512318514	0.2571903146110022	0.5021651710392364
MR-link 2	5,6-dihydrothymine	HMDB0000079	alanine	HMDB0000161	GCST90200339	GCST90200431	22:50721854-51221854	0.3221022153970958	0.2129907270368171	0.1304619319516381
MR-link 2	eicosapentaenoate (epa; 20:5n3)	HMDB0001999	leucine	HMDB0000687	M18467	met-d-Leu	11:61330635-61830635	-0.0902406260061205	0.0342959395631654	0.008507555497788
MR-link 2	1-methylurate	HMDB0003099	kynurenate	HMDB0000715	M34395	GCST90200454	8:18010431-18510431	0.0910096273988921	0.0953859752325127	0.3400231119090367
MR-link 2	mannose	HMDB0000169	glucose	HMDB0000122	M00584	GCST90200440	2:27182547-28770083	-0.0116471193603759	0.0555589834761816	0.8339523939066211
MR-link 2	histidine	HMDB0000177	cytidine	HMDB0000089	met-d-His	GCST90200429	1:168963261-169463261	1.471999054590925	0.5656046491607813	0.0092540633345841
MR-link 2	histidine	HMDB0000177	cytidine	HMDB0000089	met-d-His	GCST90200429	2:27491237-27991237	-1.1678758662475592	0.9139762031601436	0.2013210835573406
MR-link 2	histidine	HMDB0000177	cytidine	HMDB0000089	met-d-His	GCST90200429	2:211290507-212074453	0.4276164000210883	0.2826083785151974	0.1302527655993024
MR-link 2	histidine	HMDB0000177	cytidine	HMDB0000089	met-d-His	GCST90200429	3:148408762-149190142	-0.7902806486937568	0.284623669739848	0.0054933959967502
MR-link 2	histidine	HMDB0000177	cytidine	HMDB0000089	met-d-His	GCST90200429	6:134622121-135122121	-0.4097137854496046	0.6007626232570547	0.4952456067120065
MR-link 2	histidine	HMDB0000177	cytidine	HMDB0000089	met-d-His	GCST90200429	11:8005408-8505408	0.5468537486813194	1.9549348066265104	0.7796847247852392
MR-link 2	histidine	HMDB0000177	cytidine	HMDB0000089	met-d-His	GCST90200429	12:46932531-47432531	-0.131448273592229	0.6678087932722176	0.8439565087677896
MR-link 2	histidine	HMDB0000177	cytidine	HMDB0000089	met-d-His	GCST90200429	12:56610020-57110020	0.4699243017119094	0.398213644583073	0.2379680547544545
MR-link 2	histidine	HMDB0000177	cytidine	HMDB0000089	met-d-His	GCST90200429	12:95659569-96755187	-0.0652955330258875	0.1051242651404759	0.5345159805490151
MR-link 2	histidine	HMDB0000177	cytidine	HMDB0000089	met-d-His	GCST90200429	14:21241151-21765620	0.3216305248996525	0.2739471711062947	0.240370834138058
MR-link 2	histidine	HMDB0000177	cytidine	HMDB0000089	met-d-His	GCST90200429	14:24625832-25125832	1.098345145477071	1.0255732586653896	0.284188639535997
MR-link 2	histidine	HMDB0000177	cytidine	HMDB0000089	met-d-His	GCST90200429	14:94599201-95099201	-0.5779405071347063	0.6224615374307366	0.353160787580964
MR-link 2	histidine	HMDB0000177	cytidine	HMDB0000089	met-d-His	GCST90200429	15:43028726-45092210	-1.1787954007507384	0.7594052955972532	0.1205997297697181
MR-link 2	histidine	HMDB0000177	cytidine	HMDB0000089	met-d-His	GCST90200429	20:38915692-39415692	0.083828932996328	0.548345957083069	0.878496067727055
MR-link 2	alpha-ketoglutarate	HMDB0000208	s-1-pyrroline-5-carboxylate	HMDB0001301	GCST90200455	GCST90200381	20:44931392-45517926	-0.1271514781210109	0.0831234630874631	0.1260984021859163
MR-link 2	5-oxoproline	HMDB0000267	cysteine	HMDB0000574	M01494	GCST90200439	8:144903138-145403138	0.0074556771953009	0.0460149989591576	0.8712845070071196
MR-link 2	acetone	HMDB0001659	pyruvate	HMDB0000243	met-d-Acetone	M00599	1:120074995-120574995	-1.2475947927288067	0.7146725829186229	0.080865317441091
MR-link 2	acetone	HMDB0001659	pyruvate	HMDB0000243	met-d-Acetone	M00599	5:41206969-43455198	-0.5295325431777623	0.343912332677201	0.1236258922569826
MR-link 2	acetone	HMDB0001659	pyruvate	HMDB0000243	met-d-Acetone	M00599	8:126241733-126741733	0.0076953514429931	0.7566821622395918	0.991885765814238
MR-link 2	acetone	HMDB0001659	pyruvate	HMDB0000243	met-d-Acetone	M00599	10:135065795-135607239	-0.0943587684516733	0.36073529616011	0.7936503313651495
MR-link 2	acetone	HMDB0001659	pyruvate	HMDB0000243	met-d-Acetone	M00599	12:122365033-122865033	-1.0146755770123606	0.6080787605319524	0.0951851483419228
MR-link 2	acetone	HMDB0001659	pyruvate	HMDB0000243	met-d-Acetone	M00599	13:42058883-42558883	1.0319728038957965	1.1308258105958495	0.3614617156411064
MR-link 2	acetone	HMDB0001659	pyruvate	HMDB0000243	met-d-Acetone	M00599	19:45929043-46429043	0.0769288555080313	1.493965122720912	0.9589326212708108
MR-link 2	pyruvate	HMDB0000243	phenylpyruvate	HMDB0000205	met-d-Pyruvate	GCST90200365	1:25486369-25986369	-0.7929690391321559	0.839842262446977	0.3450735540057095
MR-link 2	pyruvate	HMDB0000243	phenylpyruvate	HMDB0000205	met-d-Pyruvate	GCST90200365	1:154991807-156271079	-0.2742247239430271	0.3141043186209113	0.3826428553533727
MR-link 2	pyruvate	HMDB0000243	phenylpyruvate	HMDB0000205	met-d-Pyruvate	GCST90200365	1:207429229-207929229	-1.3455503096633714	0.9638740778050324	0.1627200884743177
MR-link 2	pyruvate	HMDB0000243	phenylpyruvate	HMDB0000205	met-d-Pyruvate	GCST90200365	2:27480940-28253616	-0.0547116580572103	0.5001825863434574	0.9128984215957896
MR-link 2	pyruvate	HMDB0000243	phenylpyruvate	HMDB0000205	met-d-Pyruvate	GCST90200365	2:60468043-60968043	-0.3911248880217601	0.66120271704461	0.5541616680424821
MR-link 2	pyruvate	HMDB0000243	phenylpyruvate	HMDB0000205	met-d-Pyruvate	GCST90200365	2:173097338-173854224	0.1120514993249543	0.2240256344506534	0.6169535017389791
MR-link 2	pyruvate	HMDB0000243	phenylpyruvate	HMDB0000205	met-d-Pyruvate	GCST90200365	3:56611222-57111222	0.15086673152044	0.5157702063428871	0.7698985108983565
MR-link 2	pyruvate	HMDB0000243	phenylpyruvate	HMDB0000205	met-d-Pyruvate	GCST90200365	5:35956855-36456855	-0.7811879866159415	0.8431485329339978	0.354179499845731
MR-link 2	pyruvate	HMDB0000243	phenylpyruvate	HMDB0000205	met-d-Pyruvate	GCST90200365	5:131157493-131957429	-0.3468465374621277	0.9101496974082712	0.7031384327435887
MR-link 2	pyruvate	HMDB0000243	phenylpyruvate	HMDB0000205	met-d-Pyruvate	GCST90200365	7:50177982-50677982	0.6907158243448116	0.8662987284579183	0.4252661982575505
MR-link 2	pyruvate	HMDB0000243	phenylpyruvate	HMDB0000205	met-d-Pyruvate	GCST90200365	8:106322270-106822270	-1.0350800547544328	0.6505539378512051	0.1115927159672744
MR-link 2	pyruvate	HMDB0000243	phenylpyruvate	HMDB0000205	met-d-Pyruvate	GCST90200365	9:135611502-136391870	-0.3927752611446775	0.4284698315264519	0.3593035769774103
MR-link 2	pyruvate	HMDB0000243	phenylpyruvate	HMDB0000205	met-d-Pyruvate	GCST90200365	10:2869150-3388009	0.6075718871278193	0.2120119405007783	0.0041603089352719
MR-link 2	pyruvate	HMDB0000243	phenylpyruvate	HMDB0000205	met-d-Pyruvate	GCST90200365	11:56961646-57461646	-1.1782771835722343	0.9981963414953474	0.2378386839852871
MR-link 2	pyruvate	HMDB0000243	phenylpyruvate	HMDB0000205	met-d-Pyruvate	GCST90200365	12:48145900-49077761	-0.1387500059405622	0.138595096870747	0.3167699041489764
MR-link 2	pyruvate	HMDB0000243	phenylpyruvate	HMDB0000205	met-d-Pyruvate	GCST90200365	16:69379588-70929689	-0.0733156498993245	0.2774411840758183	0.7915822392410679
MR-link 2	pyruvate	HMDB0000243	phenylpyruvate	HMDB0000205	met-d-Pyruvate	GCST90200365	16:70994871-71494871	0.2906672747817825	1.1716251722716071	0.804065574473086
MR-link 2	pyruvate	HMDB0000243	phenylpyruvate	HMDB0000205	met-d-Pyruvate	GCST90200365	16:87636490-88136490	-0.3663629879703596	0.7864271824813355	0.641317515931755
MR-link 2	pyruvate	HMDB0000243	phenylpyruvate	HMDB0000205	met-d-Pyruvate	GCST90200365	18:43532791-44032791	0.4723155295364052	1.0394050386024711	0.6495341120751537
MR-link 2	pyruvate	HMDB0000243	phenylpyruvate	HMDB0000205	met-d-Pyruvate	GCST90200365	21:45449580-45972811	0.0608591647463631	0.2757722689476639	0.8253366908269812
MR-link 2	5-acetylamino-6-formylamino-3-methyluracil	HMDB0011105	flavin adenine dinucleotide (fad)	HMDB0001248	GCST90200680	GCST90200376	8:17743764-18765840	-0.0169455062280495	0.0245999037324818	0.4909211837267144
MR-link 2	urate	HMDB0000289	phenylalanine	HMDB0000159	GCST90200307	bioa_016	4:9672167-10439135	0.004765098711938	0.0180688908180049	0.7919969274384204
MR-link 2	urate	HMDB0000289	phenylalanine	HMDB0000159	GCST90200307	bioa_016	4:88802323-89302323	-0.0507560795955818	0.0543904819028574	0.3507273268787997
MR-link 2	5-oxoproline	HMDB0000267	glycohyocholate	HMDB0000138	M01494	GCST90199935	8:144903138-145403138	-0.0394931320027978	0.0494446993018135	0.4244450247122272
MR-link 2	caffeine	HMDB0001847	cystine	HMDB0000192	M00569	M31454	7:17037106-17537106	-0.1337345016873323	0.3126969577217164	0.668883491556484
MR-link 2	caffeine	HMDB0001847	cystine	HMDB0000192	M00569	M31454	15:74777880-75277880	0.3066123432472366	0.3211588333081265	0.3397262717272298
MR-link 2	alpha-ketoglutaramate*	HMDB0001552	beta-alanine	HMDB0000056	GCST90199885	GCST90200361	3:99879368-100379368	0.0239386624361353	0.0809689819856646	0.7674956597543634
MR-link 2	acetoacetate	HMDB0000060	paraxanthine	HMDB0001860	met-d-Acetoacetate	GCST90199654	5:41395751-42449922	0.0246481645987898	0.3657666453513062	0.9462730791215918
MR-link 2	acetoacetate	HMDB0000060	paraxanthine	HMDB0001860	met-d-Acetoacetate	GCST90199654	6:166525103-167025103	0.093733681135921	0.8196302684695553	0.9089516827605516
MR-link 2	acetoacetate	HMDB0000060	paraxanthine	HMDB0001860	met-d-Acetoacetate	GCST90199654	10:113686244-114186244	-0.347836225192683	0.7436303082394883	0.6399603522863231
MR-link 2	acetoacetate	HMDB0000060	paraxanthine	HMDB0001860	met-d-Acetoacetate	GCST90199654	11:116373213-116873213	-0.0173761113424886	0.4116101189034785	0.9663273239814028
MR-link 2	acetoacetate	HMDB0000060	paraxanthine	HMDB0001860	met-d-Acetoacetate	GCST90199654	12:122333527-122833527	-0.3885601612353789	0.6126894433682757	0.5259582780085554
MR-link 2	5,6-dihydrothymine	HMDB0000079	oleamide	HMDB0002117	GCST90200339	M32458	22:50721854-51221854	-0.0261190379646992	0.1890863618621308	0.8901354244772102
MR-link 2	histidine	HMDB0000177	glutamate	HMDB0000148	bioa_009	bioa_007	2:27492603-27992603	-0.7042015607073018	0.2637712215213074	0.0075909162055291
MR-link 2	histidine	HMDB0000177	glutamate	HMDB0000148	bioa_009	bioa_007	2:211331245-211831245	0.024534042450265	0.1604980655566416	0.8785071663850319
MR-link 2	histidine	HMDB0000177	glutamate	HMDB0000148	bioa_009	bioa_007	3:186208322-186708322	0.0051932094032603	0.1924416969696717	0.9784709924868338
MR-link 2	histidine	HMDB0000177	glutamate	HMDB0000148	bioa_009	bioa_007	4:186893802-187393802	-0.0441236667412196	0.1225238767327333	0.7187551494379545
MR-link 2	histidine	HMDB0000177	glutamate	HMDB0000148	bioa_009	bioa_007	8:145389726-145889726	0.6143667431935637	0.2998329904320125	0.0404591975289806
MR-link 2	histidine	HMDB0000177	glutamate	HMDB0000148	bioa_009	bioa_007	9:135904304-136404304	0.2912989709914251	0.3460689236764497	0.3999352581925269
MR-link 2	histidine	HMDB0000177	glutamate	HMDB0000148	bioa_009	bioa_007	12:56615040-57115040	0.0181118753035742	0.197653357234371	0.9269884045850132
MR-link 2	histidine	HMDB0000177	glutamate	HMDB0000148	bioa_009	bioa_007	12:96083535-96730076	-0.0247548270383169	0.0802096496704392	0.7576056261264624
MR-link 2	histidine	HMDB0000177	glutamate	HMDB0000148	bioa_009	bioa_007	14:21229605-21729605	-0.1416584679765712	0.1488440696792627	0.3412369927715928
MR-link 2	histidine	HMDB0000177	glutamate	HMDB0000148	bioa_009	bioa_007	15:58473939-58973939	-0.1490505414735939	0.3293969862178052	0.6509123083235944
MR-link 2	beta-alanine	HMDB0000056	mannose	HMDB0000169	GCST90200361	GCST90200435	3:30500404-31000404	0.1242109714135455	0.0858455619278193	0.147921579248674
MR-link 2	kynurenine	HMDB0000684	ornithine	HMDB0000214	bioa_027	GCST90200404	1:241473615-241973615	-0.0905908129156761	0.2614520299280449	0.7289736386839176
MR-link 2	kynurenine	HMDB0000684	ornithine	HMDB0000214	bioa_027	GCST90200404	5:176563404-177063404	-0.3491710806108709	0.3408565839704484	0.3056497118839718
MR-link 2	kynurenine	HMDB0000684	ornithine	HMDB0000214	bioa_027	GCST90200404	8:39556267-40056267	-0.1844105965534432	0.1598338354093859	0.2485967542695485
MR-link 2	kynurenine	HMDB0000684	ornithine	HMDB0000214	bioa_027	GCST90200404	12:111634608-113433486	-0.0088349034626961	0.2010085921933341	0.9649419760228292
MR-link 2	kynurenine	HMDB0000684	ornithine	HMDB0000214	bioa_027	GCST90200404	16:87568569-88128476	-0.012643481899644	0.0774090925181515	0.8702560227516745
MR-link 2	pyruvate	HMDB0000243	aspartate	HMDB0000191	met-d-Pyruvate	bioa_004	1:154991807-156271079	0.1865297921823726	0.1811208974142682	0.3030741106616415
MR-link 2	pyruvate	HMDB0000243	aspartate	HMDB0000191	met-d-Pyruvate	bioa_004	1:207429229-207929229	-0.6104083489845835	0.5125923490149858	0.2337218596020834
MR-link 2	pyruvate	HMDB0000243	aspartate	HMDB0000191	met-d-Pyruvate	bioa_004	2:27480940-28253616	-0.06429549806297	0.2583929849840507	0.8034935666526346
MR-link 2	pyruvate	HMDB0000243	aspartate	HMDB0000191	met-d-Pyruvate	bioa_004	2:60468043-60968043	-0.1382915918666468	0.3256756809026612	0.6711065822671751
MR-link 2	pyruvate	HMDB0000243	aspartate	HMDB0000191	met-d-Pyruvate	bioa_004	2:173097338-173854224	0.1690145194105017	0.107212242458306	0.114922606152309
MR-link 2	pyruvate	HMDB0000243	aspartate	HMDB0000191	met-d-Pyruvate	bioa_004	3:56611222-57111222	0.9049459165208144	0.3842687935930062	0.0185236257288326
MR-link 2	pyruvate	HMDB0000243	aspartate	HMDB0000191	met-d-Pyruvate	bioa_004	5:131157493-131957429	0.1737697236047711	0.234610881869147	0.4588923081942032
MR-link 2	pyruvate	HMDB0000243	aspartate	HMDB0000191	met-d-Pyruvate	bioa_004	8:106322270-106822270	-0.3313407818248629	0.304360725494972	0.2763104647198926
MR-link 2	pyruvate	HMDB0000243	aspartate	HMDB0000191	met-d-Pyruvate	bioa_004	9:135611502-136391870	0.2980511357179809	0.2235910449426012	0.1825255326520113
MR-link 2	pyruvate	HMDB0000243	aspartate	HMDB0000191	met-d-Pyruvate	bioa_004	10:2869150-3388009	0.0946087997936667	0.0963162343075404	0.3259655596951163
MR-link 2	pyruvate	HMDB0000243	aspartate	HMDB0000191	met-d-Pyruvate	bioa_004	11:56961646-57461646	-0.0606056631189309	0.4661448301524573	0.8965548255645114
MR-link 2	pyruvate	HMDB0000243	aspartate	HMDB0000191	met-d-Pyruvate	bioa_004	12:48145900-49077761	0.0236210021655001	0.0793626444541418	0.7659827059534774
MR-link 2	pyruvate	HMDB0000243	aspartate	HMDB0000191	met-d-Pyruvate	bioa_004	16:69379588-70929689	0.0280747075651118	0.1638567845578631	0.8639588959556453
MR-link 2	pyruvate	HMDB0000243	aspartate	HMDB0000191	met-d-Pyruvate	bioa_004	18:43532791-44032791	-0.0059508635696744	0.4202080080082267	0.9887009686357884
MR-link 2	pyruvate	HMDB0000243	aspartate	HMDB0000191	met-d-Pyruvate	bioa_004	21:45449580-45972811	-0.1122289603165589	0.2027113979846986	0.5798258465597825
MR-link 2	methionine	HMDB0000696	glycine	HMDB0000123	M01302	bioa_008	1:213396566-213896566	-0.0152127895187433	0.0999157232575131	0.8789848601361719
MR-link 2	docosapentaenoate (n6 dpa; 22:5n6)	HMDB0001976	asparagine	HMDB0000168	GCST90199796	bioa_003	11:61347212-61847212	-0.0485126582800846	0.0601338482010687	0.4198136335503862
MR-link 2	n-acetylglucosaminylasparagine	HMDB0000489	beta-alanine	HMDB0000056	GCST90200316	GCST90200361	4:178111987-178611987	0.0194953054115947	0.1280588401628167	0.878999939839282
MR-link 2	n-acetylglucosaminylasparagine	HMDB0000489	beta-alanine	HMDB0000056	GCST90200316	GCST90200361	6:167457759-167966043	0.039914109712666	0.0389331265068817	0.3052704226261605
MR-link 2	n-acetylglucosaminylasparagine	HMDB0000489	beta-alanine	HMDB0000056	GCST90200316	GCST90200361	14:94594947-95094947	-0.0489529654037867	0.1709688994962342	0.7746278894938619
MR-link 2	n-acetylglucosaminylasparagine	HMDB0000489	beta-alanine	HMDB0000056	GCST90200316	GCST90200361	17:64055051-64555051	-0.494078845870297	0.1937915231306467	0.0107865765427785
MR-link 2	alpha-ketoglutaramate*	HMDB0001552	methionine	HMDB0000696	GCST90199885	M01302	3:99879368-100379368	-0.0152660196964227	0.082967501750709	0.8540134608384241
MR-link 2	uridine	HMDB0000296	urate	HMDB0000289	GCST90200407	M01604	1:20666238-21166238	-0.1406652939406033	0.1542666218879468	0.3618569862285543
MR-link 2	uridine	HMDB0000296	urate	HMDB0000289	GCST90200407	M01604	7:47877194-48377194	0.2310710793656895	0.2248454938656368	0.3040964815250305
MR-link 2	uridine	HMDB0000296	urate	HMDB0000289	GCST90200407	M01604	22:50686035-51186035	0.1184760624089571	0.1787523806665152	0.507462292574
MR-link 2	eicosapentaenoate (epa; 20:5n3)	HMDB0001999	arginine	HMDB0000517	M18467	GCST90200372	11:61330635-61830635	0.0678636936883312	0.1005737858510935	0.4998249345489105
MR-link 2	glycerophosphoethanolamine	HMDB0000114	arachidonate (20:4n6)	HMDB0001043	GCST90199808	M01110	1:40156715-40656715	-0.3858264139488434	0.1943802894465969	0.0471550388377992
MR-link 2	glycerophosphoethanolamine	HMDB0000114	arachidonate (20:4n6)	HMDB0001043	GCST90199808	M01110	22:24208096-24708096	-0.1939891679279656	0.1347646083055586	0.1500183341476095
MR-link 2	threonine	HMDB0000167	theobromine	HMDB0002825	bioa_019	GCST90199644	2:27191397-28253174	-0.0126767577132327	0.1686129961145349	0.940069455387726
MR-link 2	threonine	HMDB0000167	theobromine	HMDB0002825	bioa_019	GCST90199644	6:126521687-127323798	-0.3306961474985224	0.3369871141606992	0.3264291807549357
MR-link 2	threonine	HMDB0000167	theobromine	HMDB0002825	bioa_019	GCST90199644	8:74631674-75131674	0.1616240854492725	0.1932504607485578	0.402960760353613
MR-link 2	threonine	HMDB0000167	theobromine	HMDB0002825	bioa_019	GCST90199644	12:46636543-47464292	0.0341821143621687	0.1547193477449558	0.8251470945985377
MR-link 2	threonine	HMDB0000167	theobromine	HMDB0002825	bioa_019	GCST90199644	12:56615040-57115040	0.1904011788802322	0.235149274857284	0.4181106352839713
MR-link 2	threonine	HMDB0000167	theobromine	HMDB0002825	bioa_019	GCST90199644	12:59727701-60227701	-0.1982377493047845	0.4296994219336801	0.6445543272713156
MR-link 2	threonine	HMDB0000167	theobromine	HMDB0002825	bioa_019	GCST90199644	16:1654524-2154524	0.0802254541814834	0.2485719880749346	0.7468881014308647
MR-link 2	threonine	HMDB0000167	theobromine	HMDB0002825	bioa_019	GCST90199644	20:42792364-43292364	0.0477040821178979	0.5407054914209978	0.9296973476930948
MR-link 2	cortisol	HMDB0000063	1-methylnicotinamide	HMDB0000699	GCST90200378	GCST90200406	14:94554700-95054700	-0.0008225986645772	0.2355344744378044	0.9972134124250732
MR-link 2	3-methyl-2-oxobutyrate	HMDB0000019	glycerol	HMDB0000131	GCST90199677	M15122	4:88953670-89453670	0.1618984252542969	0.1162759937007174	0.1638124147171945
MR-link 2	docosapentaenoate (n6 dpa; 22:5n6)	HMDB0001976	phenylalanine	HMDB0000159	GCST90199796	M00064	11:61347212-61847212	-0.1926738763751989	0.1444892833654673	0.182373638188194
MR-link 2	2-aminobutyrate	HMDB0000452	asparagine	HMDB0000168	M32348	bioa_003	2:64958074-65458074	-0.1102886015928408	0.0854779812404713	0.1969612872308219
MR-link 2	2-aminobutyrate	HMDB0000452	asparagine	HMDB0000168	M32348	bioa_003	4:88993818-89493818	0.0420339353360371	0.1027531327470223	0.6824832112950119
MR-link 2	leucine	HMDB0000687	acetoacetate	HMDB0000060	met-d-Leu	GCST90200318	2:27480940-28253616	-0.4713835744332152	0.4742401430737555	0.3202342911336684
MR-link 2	leucine	HMDB0000687	acetoacetate	HMDB0000060	met-d-Leu	GCST90200318	2:64975088-65475088	0.1743127650666132	1.2828170751518937	0.8919139397347735
MR-link 2	leucine	HMDB0000687	acetoacetate	HMDB0000060	met-d-Leu	GCST90200318	2:165251927-165751927	0.5154627381325441	0.6999472789078054	0.46146856325392
MR-link 2	leucine	HMDB0000687	acetoacetate	HMDB0000060	met-d-Leu	GCST90200318	4:86953335-87453335	-2.050998385816806	1.3863984091945911	0.1390410352151622
MR-link 2	leucine	HMDB0000687	acetoacetate	HMDB0000060	met-d-Leu	GCST90200318	4:87663610-88163610	-0.2140631680785402	1.0757666751965862	0.8422732157438376
MR-link 2	leucine	HMDB0000687	acetoacetate	HMDB0000060	met-d-Leu	GCST90200318	4:88670985-89475171	0.3215861901929855	0.1502325023211236	0.032307116969726
MR-link 2	leucine	HMDB0000687	acetoacetate	HMDB0000060	met-d-Leu	GCST90200318	8:76204025-76704025	-0.157012734219016	0.7596499456164991	0.8362512613273965
MR-link 2	leucine	HMDB0000687	acetoacetate	HMDB0000060	met-d-Leu	GCST90200318	12:56220625-57115338	0.3483801408922856	0.477122695959724	0.4652869669128655
MR-link 2	leucine	HMDB0000687	acetoacetate	HMDB0000060	met-d-Leu	GCST90200318	16:69315747-70908300	0.1107785188038856	0.2689141444545316	0.6803778787790367
MR-link 2	leucine	HMDB0000687	acetoacetate	HMDB0000060	met-d-Leu	GCST90200318	16:71899923-72399923	-0.5752276259625755	0.3652770114105386	0.115309324306218
MR-link 2	leucine	HMDB0000687	acetoacetate	HMDB0000060	met-d-Leu	GCST90200318	17:6935779-7435779	1.0274079608723163	0.4524713320556534	0.0231676477724996
MR-link 2	leucine	HMDB0000687	acetoacetate	HMDB0000060	met-d-Leu	GCST90200318	19:49054215-49554215	-0.227780874681217	0.4529369606730933	0.6150363241560501
MR-link 2	isoursodeoxycholate	HMDB0000686	leucine	HMDB0000687	GCST90199892	bioa_011	5:35715970-36215970	-0.1042578291322472	0.0572258176798957	0.068475167638512
MR-link 2	4-methyl-2-oxopentanoate	HMDB0000695	sphingosine 1-phosphate	HMDB0000277	GCST90199655	GCST90199657	4:88953670-89453670	0.1223819111997056	0.1702588820068091	0.4722647845100798
MR-link 2	phosphate	HMDB0001429	alpha-ketoglutarate	HMDB0000208	GCST90200393	GCST90200455	1:21570042-22070042	0.0866482859542824	0.1525770689466272	0.5701039022738719
MR-link 2	aspartate	HMDB0000191	isoleucine	HMDB0000172	bioa_004	met-d-Ile	2:211431243-211931243	0.1400544888361019	0.1304845765638717	0.2831179982443367
MR-link 2	aspartate	HMDB0000191	isoleucine	HMDB0000172	bioa_004	met-d-Ile	4:178111051-178611051	0.0073445823545394	0.0284260464249451	0.7961174379867141
MR-link 2	aspartate	HMDB0000191	isoleucine	HMDB0000172	bioa_004	met-d-Ile	12:101969766-102469766	-0.0531548905715344	0.0516123765740923	0.3030632823029047
MR-link 2	s-1-pyrroline-5-carboxylate	HMDB0001301	arginine	HMDB0000517	GCST90200381	bioa_002	8:144432748-145014955	-0.0224452496290778	0.0220626512670525	0.3089910246867017
MR-link 2	bilirubin (z,z)	HMDB0000054	biliverdin	HMDB0001008	GCST90200704	GCST90200706	2:233988949-235124783	0.8667095200175241	0.0323531797426175	4.3399250379831616e-158
MR-link 2	bilirubin (z,z)	HMDB0000054	biliverdin	HMDB0001008	GCST90200704	GCST90200706	12:21093886-21593886	0.933619953023779	0.1045869028538801	4.387521742949256e-19
MR-link 2	glutamate	HMDB0000148	arachidonate (20:4n6)	HMDB0001043	bioa_007	M01110	12:121174861-121674861	0.3956278162177912	0.3842554457572671	0.3031997594015063
MR-link 2	serine	HMDB0000187	n1-methyl-2-pyridone-5-carboxamide	HMDB0004193	M32315	GCST90199778	1:119966025-120466025	0.0272075190921354	0.0766093547472432	0.7224800878453885
MR-link 2	serine	HMDB0000187	n1-methyl-2-pyridone-5-carboxamide	HMDB0004193	M32315	GCST90199778	2:211323559-211823559	-0.0622155033838298	0.1065119240820941	0.5591411065338425
MR-link 2	serine	HMDB0000187	n1-methyl-2-pyridone-5-carboxamide	HMDB0004193	M32315	GCST90199778	7:55822010-56322010	-0.0861536807486183	0.1443530403028409	0.5506234040152335
MR-link 2	phosphoethanolamine	HMDB0000224	bilirubin (z,z)	HMDB0000054	GCST90200281	M27716	1:21573292-22073292	-0.1693671245217118	0.1420438799968521	0.2331209900049154
MR-link 2	kynurenine	HMDB0000684	biliverdin	HMDB0001008	GCST90199636	GCST90200706	1:241463402-241963402	-0.1735800052125284	0.2436851859243451	0.4762712821594208
MR-link 2	kynurenine	HMDB0000684	biliverdin	HMDB0001008	GCST90199636	GCST90200706	8:39554593-40054593	-0.2093003874739479	0.1831822948806182	0.2532131017335337
MR-link 2	kynurenine	HMDB0000684	biliverdin	HMDB0001008	GCST90199636	GCST90200706	12:111809557-113090766	0.1831948161624641	0.1625726398212761	0.2598063303921518
MR-link 2	kynurenine	HMDB0000684	biliverdin	HMDB0001008	GCST90199636	GCST90200706	16:87568373-88128072	-0.1895038489325283	0.0917942574411824	0.0389759015327118
MR-link 2	phosphoethanolamine	HMDB0000224	docosapentaenoate (n6 dpa; 22:5n6)	HMDB0001976	GCST90200281	GCST90199796	1:21573292-22073292	0.0932320876675515	0.1567930558964111	0.5520983576639849
MR-link 2	phosphoethanolamine	HMDB0000224	docosapentaenoate (n6 dpa; 22:5n6)	HMDB0001976	GCST90200281	GCST90199796	1:27206842-27706842	0.455485436204825	0.3357548630765092	0.1749079734863183
MR-link 2	beta-alanine	HMDB0000056	aspartate	HMDB0000191	GCST90200361	bioa_004	3:30500404-31000404	-0.0347262492101023	0.0485280436534512	0.4742437043596994
MR-link 2	glycochenodeoxycholate	HMDB0000637	cystathionine	HMDB0000099	M32346	GCST90200383	6:156877825-157377825	0.0764495603472729	0.2060942576736587	0.7106787649395905
MR-link 2	5-oxoproline	HMDB0000267	5,6-dihydrothymine	HMDB0000079	GCST90200280	GCST90200339	8:144861615-145802337	0.0971055668558141	0.0356476771530073	0.0064489416453841
MR-link 2	5-oxoproline	HMDB0000267	5,6-dihydrothymine	HMDB0000079	GCST90200280	GCST90200339	12:56615338-57115338	0.3313677510850363	0.1838583194613173	0.0714983024284084
MR-link 2	sphingosine	HMDB0000252	methionine sulfoxide	HMDB0002005	GCST90200385	GCST90199625	3:56598999-57098999	-0.1009131259229443	0.1692497272210044	0.5510162153451996
MR-link 2	alpha-ketoglutarate	HMDB0000208	methionine sulfoxide	HMDB0002005	GCST90200455	GCST90199625	20:44931392-45517926	0.0346010842837184	0.0898541577742501	0.7001777725376184
MR-link 2	kynurenine	HMDB0000684	asparagine	HMDB0000168	bioa_027	GCST90200452	1:241473615-241973615	0.0554729550938082	0.2921809154102283	0.8494202148906055
MR-link 2	kynurenine	HMDB0000684	asparagine	HMDB0000168	bioa_027	GCST90200452	5:176563404-177063404	-0.6368632754483876	0.4293999636914459	0.1380353543797822
MR-link 2	kynurenine	HMDB0000684	asparagine	HMDB0000168	bioa_027	GCST90200452	8:39556267-40056267	0.0037611214102487	0.1618917853880776	0.981464959668672
MR-link 2	kynurenine	HMDB0000684	asparagine	HMDB0000168	bioa_027	GCST90200452	12:111634608-113433486	-0.3243411560707965	0.1595887525294825	0.0421176307431262
MR-link 2	kynurenine	HMDB0000684	asparagine	HMDB0000168	bioa_027	GCST90200452	16:87568569-88128476	-0.0843345279314395	0.0894923156698521	0.346005217397476
MR-link 2	eicosapentaenoate (epa; 20:5n3)	HMDB0001999	uridine	HMDB0000296	GCST90200349	GCST90200407	11:61319830-61819830	0.2643334607130908	0.0853273776706421	0.0019491431176945
MR-link 2	tryptophan	HMDB0000929	glycerophosphoethanolamine	HMDB0000114	M00054	GCST90199808	3:189559163-190059163	-0.3101544238289834	0.4700420106494531	0.5093539121153821
MR-link 2	tryptophan	HMDB0000929	glycerophosphoethanolamine	HMDB0000114	M00054	GCST90199808	5:153760041-154260041	0.3324256227713089	0.3175868655027483	0.2952271403389413
MR-link 2	tryptophan	HMDB0000929	glycerophosphoethanolamine	HMDB0000114	M00054	GCST90199808	6:111281159-111781159	0.4705193509662894	0.2159095718994641	0.0293136459573315
MR-link 2	tryptophan	HMDB0000929	glycerophosphoethanolamine	HMDB0000114	M00054	GCST90199808	6:125293311-125793311	-0.065182393887428	0.2164630459421314	0.7633193218103339
MR-link 2	tryptophan	HMDB0000929	glycerophosphoethanolamine	HMDB0000114	M00054	GCST90199808	7:14057409-14557409	-0.1649867020282579	0.2192847569481095	0.451819180201044
MR-link 2	tryptophan	HMDB0000929	glycerophosphoethanolamine	HMDB0000114	M00054	GCST90199808	11:116404435-116904435	-0.0853141854067688	0.1488193367441229	0.5664595099579903
MR-link 2	tryptophan	HMDB0000929	glycerophosphoethanolamine	HMDB0000114	M00054	GCST90199808	16:53794515-54294515	-0.1583749284150767	0.4865843979003773	0.7448155797577161
MR-link 2	tyrosine	HMDB0000158	inosine 5'-monophosphate (imp)	HMDB0000175	met-d-Tyr	GCST90200395	2:211293055-211793055	0.7508780522897138	0.9208567639374724	0.4148362712203163
MR-link 2	tyrosine	HMDB0000158	inosine 5'-monophosphate (imp)	HMDB0000175	met-d-Tyr	GCST90200395	3:135701113-136607693	0.1481374771312444	0.7690127182387672	0.8472461438744445
MR-link 2	tyrosine	HMDB0000158	inosine 5'-monophosphate (imp)	HMDB0000175	met-d-Tyr	GCST90200395	3:186140627-186640627	-0.9646591052220052	0.8423837144055825	0.2521453573047312
MR-link 2	tyrosine	HMDB0000158	inosine 5'-monophosphate (imp)	HMDB0000175	met-d-Tyr	GCST90200395	4:99789651-100289651	1.6120048065748094	0.6566728071389617	0.0140960362937789
MR-link 2	tyrosine	HMDB0000158	inosine 5'-monophosphate (imp)	HMDB0000175	met-d-Tyr	GCST90200395	4:124511762-125011762	-1.4385784421556336	1.1253181713852507	0.2011172894476754
MR-link 2	tyrosine	HMDB0000158	inosine 5'-monophosphate (imp)	HMDB0000175	met-d-Tyr	GCST90200395	5:89941256-90441256	-0.0761729934157504	0.786389508941239	0.9228342365647174
MR-link 2	tyrosine	HMDB0000158	inosine 5'-monophosphate (imp)	HMDB0000175	met-d-Tyr	GCST90200395	6:43031486-43531486	0.2795378122505269	1.0252337058201455	0.7851163924660404
MR-link 2	tyrosine	HMDB0000158	inosine 5'-monophosphate (imp)	HMDB0000175	met-d-Tyr	GCST90200395	6:110683901-112778738	0.1188470206497746	0.1143753349866582	0.2987598163676628
MR-link 2	tyrosine	HMDB0000158	inosine 5'-monophosphate (imp)	HMDB0000175	met-d-Tyr	GCST90200395	7:25715759-26215759	-0.6571424436848112	0.7617462456008038	0.3883140145909591
MR-link 2	tyrosine	HMDB0000158	inosine 5'-monophosphate (imp)	HMDB0000175	met-d-Tyr	GCST90200395	7:27916442-28416442	0.3764757757089692	0.9965591044834804	0.7055972549378551
MR-link 2	tyrosine	HMDB0000158	inosine 5'-monophosphate (imp)	HMDB0000175	met-d-Tyr	GCST90200395	8:126236230-126736230	1.6486468594627226	0.6672103230927403	0.0134752675071036
MR-link 2	tyrosine	HMDB0000158	inosine 5'-monophosphate (imp)	HMDB0000175	met-d-Tyr	GCST90200395	9:21884651-22384651	0.9676892405184898	1.1960406161430617	0.4184707190204074
MR-link 2	tyrosine	HMDB0000158	inosine 5'-monophosphate (imp)	HMDB0000175	met-d-Tyr	GCST90200395	10:64760672-65511176	0.9207661618958812	0.6862139685356268	0.1796588393384059
MR-link 2	tyrosine	HMDB0000158	inosine 5'-monophosphate (imp)	HMDB0000175	met-d-Tyr	GCST90200395	11:8005408-8505408	-4.899748391889855	1.7336213646795835	0.0047087924442831
MR-link 2	tyrosine	HMDB0000158	inosine 5'-monophosphate (imp)	HMDB0000175	met-d-Tyr	GCST90200395	11:61320783-61820783	0.3129208731522906	0.6624669935866826	0.6366720436206375
MR-link 2	tyrosine	HMDB0000158	inosine 5'-monophosphate (imp)	HMDB0000175	met-d-Tyr	GCST90200395	12:21081549-21581549	-0.3988536420448552	0.4603647111975747	0.3862783980843054
MR-link 2	tyrosine	HMDB0000158	inosine 5'-monophosphate (imp)	HMDB0000175	met-d-Tyr	GCST90200395	12:46690648-47449549	0.6098478217434483	0.6229482323355842	0.3275946515172616
MR-link 2	tyrosine	HMDB0000158	inosine 5'-monophosphate (imp)	HMDB0000175	met-d-Tyr	GCST90200395	12:56615040-57115040	-0.000956190252149	0.4238496354033048	0.9982000013011344
MR-link 2	tyrosine	HMDB0000158	inosine 5'-monophosphate (imp)	HMDB0000175	met-d-Tyr	GCST90200395	12:59740603-60240603	-0.9436945351936346	1.2026870550183222	0.4326558130089081
MR-link 2	tyrosine	HMDB0000158	inosine 5'-monophosphate (imp)	HMDB0000175	met-d-Tyr	GCST90200395	12:121174574-121674574	-0.5222698935014809	0.3399600156886765	0.1244725200735454
MR-link 2	tyrosine	HMDB0000158	inosine 5'-monophosphate (imp)	HMDB0000175	met-d-Tyr	GCST90200395	12:122076812-122576812	1.7830554054279346	0.7565667663620314	0.0184345592578625
MR-link 2	tyrosine	HMDB0000158	inosine 5'-monophosphate (imp)	HMDB0000175	met-d-Tyr	GCST90200395	14:102441854-102941854	-1.6526974065645816	1.2402795246453184	0.1826893382758787
MR-link 2	tyrosine	HMDB0000158	inosine 5'-monophosphate (imp)	HMDB0000175	met-d-Tyr	GCST90200395	16:70194094-72795019	-0.0986404879898732	0.1769140106385053	0.577143671665028
MR-link 2	tyrosine	HMDB0000158	inosine 5'-monophosphate (imp)	HMDB0000175	met-d-Tyr	GCST90200395	16:79505446-80005446	0.2515730039366161	1.17354262060793	0.8302580876533208
MR-link 2	tyrosine	HMDB0000158	inosine 5'-monophosphate (imp)	HMDB0000175	met-d-Tyr	GCST90200395	19:45175460-45675460	-2.439176997668711	1.4602342050736783	0.0948400084379408
MR-link 2	tyrosine	HMDB0000158	inosine 5'-monophosphate (imp)	HMDB0000175	met-d-Tyr	GCST90200395	20:42792364-43292364	-2.356239777170172	1.4527899689198558	0.1048306982788536
MR-link 2	tyrosine	HMDB0000158	inosine 5'-monophosphate (imp)	HMDB0000175	met-d-Tyr	GCST90200395	22:31926825-32426825	0.5167651621587861	0.8527358552727349	0.5445091200760827
MR-link 2	tyrosine	HMDB0000158	inosine 5'-monophosphate (imp)	HMDB0000175	met-d-Tyr	GCST90200395	22:44074855-44574855	-1.0575563853903445	1.5559639556568727	0.4967075892150316
MR-link 2	beta-alanine	HMDB0000056	7-methylxanthine	HMDB0001991	GCST90200361	GCST90199754	3:30500404-31000404	-0.081296395649638	0.0762547230029963	0.2863711165420199
MR-link 2	eicosapentaenoate (epa; 20:5n3)	HMDB0001999	glycochenodeoxycholate	HMDB0000637	M18467	GCST90200342	11:61330635-61830635	-0.1204023048618005	0.1272152508700929	0.3439213948766042
MR-link 2	myo-inositol	HMDB0000211	threonine	HMDB0000167	M19934	bioa_019	16:24681798-25181798	-0.0500052965861071	0.0623869582523721	0.4228223056252348
MR-link 2	myo-inositol	HMDB0000211	threonine	HMDB0000167	M19934	bioa_019	19:18368867-18868867	-0.0477524467697348	0.071713763714065	0.5054906058324897
MR-link 2	orotidine	HMDB0000788	glycine	HMDB0000123	GCST90200681	bioa_008	3:124271035-124771035	-0.0061459279747102	0.058591862967421	0.9164600134489428
MR-link 2	orotidine	HMDB0000788	glycine	HMDB0000123	GCST90200681	bioa_008	17:72554076-74203469	-0.0184438265601703	0.0130796078566623	0.1585040285430241
MR-link 2	orotate	HMDB0000226	hypoxanthine	HMDB0000157	GCST90200392	M03127	3:123305909-124961335	0.0056329377183179	0.0431884132869586	0.8962285596269854
MR-link 2	orotate	HMDB0000226	hypoxanthine	HMDB0000157	GCST90200392	M03127	7:32831514-33590783	-0.0095969200287706	0.0551232744489198	0.8617874727395471
MR-link 2	dehydroepiandrosterone sulfate (dhea-s)	HMDB0001032	serine	HMDB0000187	GCST90199673	bioa_018	7:98825038-100067196	-0.0893531094285086	0.0511159452688541	0.0804557718994295
MR-link 2	glycerophosphorylcholine (gpc)	HMDB0000086	glucose	HMDB0000122	GCST90199629	GCST90200440	1:40156715-40656715	0.0064792943432692	0.1731326193790515	0.9701470326493028
MR-link 2	creatinine	HMDB0000562	arginine	HMDB0000517	bioa_026	bioa_002	1:109627506-110127506	0.0935586537060756	0.2359137978786856	0.6916773292389746
MR-link 2	creatinine	HMDB0000562	arginine	HMDB0000517	bioa_026	bioa_002	2:27480940-27980940	0.7872841990117614	0.3018101497000449	0.0090929074720034
MR-link 2	creatinine	HMDB0000562	arginine	HMDB0000517	bioa_026	bioa_002	2:73467567-73967567	-0.0658125578291181	0.3205311499017329	0.837319432907797
MR-link 2	creatinine	HMDB0000562	arginine	HMDB0000517	bioa_026	bioa_002	2:121056440-121556440	0.4349474289705732	0.3966355267789028	0.2728196942436847
MR-link 2	creatinine	HMDB0000562	arginine	HMDB0000517	bioa_026	bioa_002	2:211315692-211815692	-1.4660775236407058	0.4075328675425979	0.0003213570655745
MR-link 2	creatinine	HMDB0000562	arginine	HMDB0000517	bioa_026	bioa_002	2:217404869-217904869	0.053639931103632	0.3971778743380523	0.892570233678172
MR-link 2	creatinine	HMDB0000562	arginine	HMDB0000517	bioa_026	bioa_002	4:77118847-77618847	0.3156225365108858	0.2793015570045125	0.2584584572693011
MR-link 2	creatinine	HMDB0000562	arginine	HMDB0000517	bioa_026	bioa_002	5:39171736-39671736	-0.6796779760250606	0.3442717672919125	0.0483535082303126
MR-link 2	creatinine	HMDB0000562	arginine	HMDB0000517	bioa_026	bioa_002	5:67795622-68295622	-0.0924885260309008	0.2481108411749312	0.7093188893442117
MR-link 2	creatinine	HMDB0000562	arginine	HMDB0000517	bioa_026	bioa_002	5:176567143-177067143	-0.0103329210767707	0.2860457160479333	0.9711840273953743
MR-link 2	creatinine	HMDB0000562	arginine	HMDB0000517	bioa_026	bioa_002	6:6868990-7368990	0.1607890986355131	0.3067969013605273	0.600216146191342
MR-link 2	creatinine	HMDB0000562	arginine	HMDB0000517	bioa_026	bioa_002	6:43564625-44064625	0.3137385696726062	0.3250709458039754	0.3344753151822698
MR-link 2	creatinine	HMDB0000562	arginine	HMDB0000517	bioa_026	bioa_002	6:160442375-160942375	-0.0322893635894288	0.2192048385151964	0.8828934650160909
MR-link 2	creatinine	HMDB0000562	arginine	HMDB0000517	bioa_026	bioa_002	7:77297198-77797198	0.7317429805097224	0.4892827300211047	0.1347729896994755
MR-link 2	creatinine	HMDB0000562	arginine	HMDB0000517	bioa_026	bioa_002	7:151157801-151657801	0.136307518717618	0.3123401026191128	0.6625412019955681
MR-link 2	creatinine	HMDB0000562	arginine	HMDB0000517	bioa_026	bioa_002	8:23501151-24001151	-0.0290373000518814	0.3174832458204822	0.927126381630028
MR-link 2	creatinine	HMDB0000562	arginine	HMDB0000517	bioa_026	bioa_002	11:30518678-31018678	0.5942611996014018	0.2895354012762334	0.0401245192283577
MR-link 2	creatinine	HMDB0000562	arginine	HMDB0000517	bioa_026	bioa_002	15:45399813-46200138	-0.1505200515108646	0.1497177537049643	0.3147241421645902
MR-link 2	creatinine	HMDB0000562	arginine	HMDB0000517	bioa_026	bioa_002	15:75279182-75779182	0.6440648924537213	0.3537944529184182	0.0686905983470089
MR-link 2	creatinine	HMDB0000562	arginine	HMDB0000517	bioa_026	bioa_002	15:75910951-76410951	0.1265657862813361	0.2607179816837748	0.627356513620563
MR-link 2	creatinine	HMDB0000562	arginine	HMDB0000517	bioa_026	bioa_002	16:20117645-20617645	0.1020641300133554	0.2538878766416904	0.6876805373690731
MR-link 2	creatinine	HMDB0000562	arginine	HMDB0000517	bioa_026	bioa_002	17:37370347-37870347	0.5533771055383525	0.3153100988175266	0.0792550319676796
MR-link 2	creatinine	HMDB0000562	arginine	HMDB0000517	bioa_026	bioa_002	17:58724447-59700441	-0.3270176014581203	0.1716542865835898	0.0567678153451585
MR-link 2	creatinine	HMDB0000562	arginine	HMDB0000517	bioa_026	bioa_002	19:33119611-33619611	-0.246519537822125	0.2964590051462337	0.4056648000528997
MR-link 2	creatinine	HMDB0000562	arginine	HMDB0000517	bioa_026	bioa_002	22:40650077-41150077	-0.0827830467300339	0.2410117944492331	0.7312363994829143
MR-link 2	creatine	HMDB0000064	isoleucine	HMDB0000172	M27718	GCST90200399	2:211346498-211846498	-0.0014874577098106	0.0801378311214094	0.9851911215801926
MR-link 2	biliverdin	HMDB0001008	glycerol 3-phosphate	HMDB0000126	M02137	GCST90199638	2:234046650-234918570	-0.0083528805391369	0.0317976671973762	0.7927907045413024
MR-link 2	dehydroepiandrosterone sulfate (dhea-s)	HMDB0001032	3-(4-hydroxyphenyl)lactate	HMDB0000755	GCST90199673	GCST90200371	5:77737524-78237524	-0.237731863108399	0.6384250494168829	0.7096156059359657
MR-link 2	dehydroepiandrosterone sulfate (dhea-s)	HMDB0001032	3-(4-hydroxyphenyl)lactate	HMDB0000755	GCST90199673	GCST90200371	7:98825038-100067196	0.0967177575010185	0.0882206734363973	0.2729404022964509
MR-link 2	dehydroepiandrosterone sulfate (dhea-s)	HMDB0001032	3-(4-hydroxyphenyl)lactate	HMDB0000755	GCST90199673	GCST90200371	13:22064146-22564146	0.3055641678937888	0.2126631684257532	0.1507618300001837
MR-link 2	dehydroepiandrosterone sulfate (dhea-s)	HMDB0001032	3-(4-hydroxyphenyl)lactate	HMDB0000755	GCST90199673	GCST90200371	16:81331584-81831584	0.0640249398009933	0.1953735765782135	0.743134560404368
MR-link 2	5-methylthioadenosine (mta)	HMDB0001173	serine	HMDB0000187	GCST90200359	bioa_018	6:149659491-150411114	0.1042672914067339	0.0832140004365352	0.2102050556721813
MR-link 2	orotate	HMDB0000226	creatine	HMDB0000064	GCST90200392	GCST90200323	3:123305909-124961335	-0.0318244758628872	0.0294075640983199	0.2791695601973825
MR-link 2	orotate	HMDB0000226	creatine	HMDB0000064	GCST90200392	GCST90200323	7:32831514-33590783	-0.0876975736443247	0.0468316640934954	0.0611218724476501
MR-link 2	valine	HMDB0000883	isoleucine	HMDB0000172	bioa_022	bioa_010	2:27492603-27992603	1.435352051223841	0.3622819998239928	7.433247561831142e-05
MR-link 2	valine	HMDB0000883	isoleucine	HMDB0000172	bioa_022	bioa_010	2:64958074-65458074	0.4979376052933386	0.0739091240027513	1.6151212864786863e-11
MR-link 2	valine	HMDB0000883	isoleucine	HMDB0000172	bioa_022	bioa_010	2:211173777-211673777	0.7834560583978019	0.1889753987107275	3.3861483882121464e-05
MR-link 2	valine	HMDB0000883	isoleucine	HMDB0000172	bioa_022	bioa_010	4:88972827-89472827	0.7193998094172658	0.0747083253683354	6.0052171222611925e-22
MR-link 2	valine	HMDB0000883	isoleucine	HMDB0000172	bioa_022	bioa_010	11:116381707-116882500	0.530307824070408	0.1022347182541942	2.1352546283952226e-07
MR-link 2	valine	HMDB0000883	isoleucine	HMDB0000172	bioa_022	bioa_010	12:56615040-57115040	0.9627074584081045	0.2007366830185371	1.6196860122627473e-06
MR-link 2	valine	HMDB0000883	isoleucine	HMDB0000172	bioa_022	bioa_010	16:70059237-70559237	1.0193535484700815	0.2289111550444482	8.465777317215665e-06
MR-link 2	valine	HMDB0000883	isoleucine	HMDB0000172	bioa_022	bioa_010	17:6883609-7383609	0.6641616046978138	0.0932481345665826	1.0597218441839985e-12
MR-link 2	valine	HMDB0000883	isoleucine	HMDB0000172	bioa_022	bioa_010	17:40470632-40970632	0.7516189709149185	0.2561209738632183	0.0033395118947027
MR-link 2	valine	HMDB0000883	isoleucine	HMDB0000172	bioa_022	bioa_010	19:49114511-49614511	0.8391689166893701	0.1894531942447374	9.448419711303567e-06
MR-link 2	s-1-pyrroline-5-carboxylate	HMDB0001301	sarcosine	HMDB0000271	GCST90200381	GCST90200291	1:18949448-19449448	0.3369497030353232	0.1799670601011777	0.0611671265344031
MR-link 2	s-1-pyrroline-5-carboxylate	HMDB0001301	sarcosine	HMDB0000271	GCST90200381	GCST90200291	8:144432748-145014955	0.0008278344557856	0.0415234752948967	0.9840939956575452
MR-link 2	kynurenate	HMDB0000715	caffeine	HMDB0001847	GCST90200454	M00569	1:241463402-241963402	0.1280728592924588	0.0830728346310639	0.1231480626201686
MR-link 2	kynurenate	HMDB0000715	caffeine	HMDB0001847	GCST90200454	M00569	4:170711647-171211647	0.0986674998112619	0.1844105904060202	0.5926204823598625
MR-link 2	kynurenate	HMDB0000715	caffeine	HMDB0001847	GCST90200454	M00569	16:58517848-59017848	-0.0995120613957471	0.1799010215969522	0.5801614195394507
MR-link 2	dehydroepiandrosterone sulfate (dhea-s)	HMDB0001032	n-acetylglucosaminylasparagine	HMDB0000489	GCST90199673	GCST90200316	5:77737524-78237524	-0.2370711507743847	0.7081457019121206	0.737793037783405
MR-link 2	dehydroepiandrosterone sulfate (dhea-s)	HMDB0001032	n-acetylglucosaminylasparagine	HMDB0000489	GCST90199673	GCST90200316	7:98825038-100067196	-0.0674093269051874	0.0965357793611663	0.4850000129819876
MR-link 2	dehydroepiandrosterone sulfate (dhea-s)	HMDB0001032	n-acetylglucosaminylasparagine	HMDB0000489	GCST90199673	GCST90200316	13:22064146-22564146	0.3047617037268456	0.2163315225596341	0.1589027173644665
MR-link 2	dehydroepiandrosterone sulfate (dhea-s)	HMDB0001032	n-acetylglucosaminylasparagine	HMDB0000489	GCST90199673	GCST90200316	16:81331584-81831584	0.0499989226007288	0.1759456198818395	0.7762781195082857
MR-link 2	tyrosine	HMDB0000158	4-acetamidobutanoate	HMDB0003681	bioa_021	GCST90200311	4:99820973-100320973	-0.6956795983420058	0.5927437509205026	0.240531259958651
MR-link 2	tyrosine	HMDB0000158	4-acetamidobutanoate	HMDB0003681	bioa_021	GCST90200311	6:111242119-112017012	0.1559287822977839	0.1839231041273569	0.3965530741636243
MR-link 2	tyrosine	HMDB0000158	4-acetamidobutanoate	HMDB0003681	bioa_021	GCST90200311	6:112114361-112614361	-1.37649914589502	0.5718472983676781	0.01607934165005
MR-link 2	tyrosine	HMDB0000158	4-acetamidobutanoate	HMDB0003681	bioa_021	GCST90200311	7:27926305-28426305	0.9006847140935826	0.6366350696536789	0.1571393903606067
MR-link 2	tyrosine	HMDB0000158	4-acetamidobutanoate	HMDB0003681	bioa_021	GCST90200311	10:64816186-65575478	-0.3859427591008777	0.7007103030690335	0.5817790770756676
MR-link 2	tyrosine	HMDB0000158	4-acetamidobutanoate	HMDB0003681	bioa_021	GCST90200311	11:61310081-61810081	0.3337924623442639	0.6185778954198902	0.5894641853332343
MR-link 2	tyrosine	HMDB0000158	4-acetamidobutanoate	HMDB0003681	bioa_021	GCST90200311	12:46678393-47435518	-0.5048251360998639	0.5710317375380167	0.3766649416245373
MR-link 2	tyrosine	HMDB0000158	4-acetamidobutanoate	HMDB0003681	bioa_021	GCST90200311	12:56615040-57115040	-0.1045848857034853	0.3403485511107901	0.7586244815246841
MR-link 2	tyrosine	HMDB0000158	4-acetamidobutanoate	HMDB0003681	bioa_021	GCST90200311	12:57594049-58094049	-0.2810710654052688	0.609088003945852	0.6444670643054105
MR-link 2	tyrosine	HMDB0000158	4-acetamidobutanoate	HMDB0003681	bioa_021	GCST90200311	12:59727701-60227701	0.9107452872505344	0.4608715747409823	0.0481392834389099
MR-link 2	tyrosine	HMDB0000158	4-acetamidobutanoate	HMDB0003681	bioa_021	GCST90200311	12:120845172-121674861	0.8772715030857022	0.4228955312094352	0.0380384443148972
MR-link 2	tyrosine	HMDB0000158	4-acetamidobutanoate	HMDB0003681	bioa_021	GCST90200311	12:122092964-122592964	0.2089026550227907	0.5061569991049079	0.6798095429119078
MR-link 2	tyrosine	HMDB0000158	4-acetamidobutanoate	HMDB0003681	bioa_021	GCST90200311	15:60649639-61149639	0.7365113445772941	0.8388394732361487	0.3799370636044741
MR-link 2	tyrosine	HMDB0000158	4-acetamidobutanoate	HMDB0003681	bioa_021	GCST90200311	16:71153235-72438683	0.2175675994505455	0.1797429182066699	0.2261109937672402
MR-link 2	alpha-tocopherol	HMDB0001893	n-acetyl-aspartyl-glutamate (naag)	HMDB0001067	GCST90200302	GCST90200684	1:62651807-63403953	-0.1100875884490341	0.3181342584373565	0.7293116861803625
MR-link 2	phenylalanine	HMDB0000159	4-methyl-2-oxopentanoate	HMDB0000695	GCST90200396	M22116	12:103005621-103594137	-0.199294048070345	0.0992527578203407	0.0446491694494786
MR-link 2	isoursodeoxycholate	HMDB0000686	phosphate	HMDB0001429	GCST90199892	M11438	5:35715970-36215970	-0.0722439955090576	0.206245026549797	0.7261267992246004
MR-link 2	betaine	HMDB0000043	creatinine	HMDB0000562	GCST90200425	bioa_026	2:211290507-211790507	-0.3211960410363226	0.0782097738825007	4.010863816674886e-05
MR-link 2	betaine	HMDB0000043	creatinine	HMDB0000562	GCST90200425	bioa_026	5:78081434-78907016	-0.0423341575867412	0.0183304148838028	0.0209156569135375
MR-link 2	betaine	HMDB0000043	creatinine	HMDB0000562	GCST90200425	bioa_026	6:160264283-160825366	0.2229032254100513	0.0723748627447835	0.0020710963300049
MR-link 2	betaine	HMDB0000043	creatinine	HMDB0000562	GCST90200425	bioa_026	12:68601-568601	-0.1614053497398312	0.1007032431589157	0.1089827828422698
MR-link 2	uridine	HMDB0000296	alpha-tocopherol	HMDB0001893	M00606	GCST90200302	1:20665172-21165172	0.2376790018128377	0.2000833590777366	0.234872849956971
MR-link 2	uridine	HMDB0000296	alpha-tocopherol	HMDB0001893	M00606	GCST90200302	7:47852911-48352911	-0.0086533195725504	0.2039128860143318	0.9661508475274668
MR-link 2	uridine	HMDB0000296	alpha-tocopherol	HMDB0001893	M00606	GCST90200302	22:50721752-51221752	-0.114033845672592	0.1548102507638133	0.4613632185787888
MR-link 2	phenylalanine	HMDB0000159	arginine	HMDB0000517	met-d-Phe	M01638	6:17868392-18368392	-0.2433839829338931	1.0585067078179573	0.8181450368392148
MR-link 2	phenylalanine	HMDB0000159	arginine	HMDB0000517	met-d-Phe	M01638	11:57019429-57519429	-0.1682228476207599	0.3729639540671425	0.6519584286790325
MR-link 2	phenylalanine	HMDB0000159	arginine	HMDB0000517	met-d-Phe	M01638	12:56671418-57171418	0.5378590876836845	0.8678755666630424	0.535427546966786
MR-link 2	phenylalanine	HMDB0000159	arginine	HMDB0000517	met-d-Phe	M01638	12:102890425-104124563	-0.0452495184177491	0.1199030634941577	0.7058881272386277
MR-link 2	phenylalanine	HMDB0000159	arginine	HMDB0000517	met-d-Phe	M01638	14:55161744-55661744	-0.5009467386569645	0.3857248594618563	0.1940416851490495
MR-link 2	phenylalanine	HMDB0000159	arginine	HMDB0000517	met-d-Phe	M01638	16:16004626-16504626	-0.8712680112189783	0.7202467104823796	0.2264017228920006
MR-link 2	glutamate	HMDB0000148	lactate	HMDB0000190	GCST90200412	GCST90200408	5:36388589-36888589	0.358480294387827	0.2591607985329991	0.166592812613935
MR-link 2	n-stearoyl-sphingosine (d18:1/18:0)*	HMDB0004950	hippurate	HMDB0000714	GCST90200341	M15753	10:64645010-65401382	-0.3906226492030507	0.3328487890155682	0.2405657431956282
MR-link 2	n-stearoyl-sphingosine (d18:1/18:0)*	HMDB0004950	hippurate	HMDB0000714	GCST90200341	M15753	14:63982220-64482220	-0.2023278358327586	0.1879441096420228	0.2816894269524228
MR-link 2	n-stearoyl-sphingosine (d18:1/18:0)*	HMDB0004950	hippurate	HMDB0000714	GCST90200341	M15753	18:55052269-55552269	0.022053185698609	0.2756477198077486	0.9362333085086229
MR-link 2	valine	HMDB0000883	cystine	HMDB0000192	M01649	M31454	4:88976422-89476422	-0.2550603402388125	0.2949866472546846	0.3872306678604698
MR-link 2	acetylphosphate	HMDB0001494	citrulline	HMDB0000904	M15488	bioa_005	1:109564880-110064880	-0.060536153411011	0.1040534044005848	0.5607151116171903
MR-link 2	acetylphosphate	HMDB0001494	citrulline	HMDB0000904	M15488	bioa_005	6:96128415-96628415	-0.0861812095100691	0.1392353022364222	0.5359421101151698
MR-link 2	biliverdin	HMDB0001008	alpha-ketobutyrate	HMDB0000005	GCST90200706	GCST90200438	2:233898737-234978158	0.0168773809202623	0.0275455114872565	0.5400688155970652
MR-link 2	biliverdin	HMDB0001008	alpha-ketobutyrate	HMDB0000005	GCST90200706	GCST90200438	12:21102315-21602315	-0.030030007728465	0.132400630343644	0.8205701908763297
MR-link 2	hypotaurine	HMDB0000965	2-hydroxyglutarate	HMDB0059655	GCST90200379	GCST90199865	4:138793652-139293652	0.2807802126501588	0.1656961521459781	0.0901610503939915
MR-link 2	hypotaurine	HMDB0000965	2-hydroxyglutarate	HMDB0059655	GCST90200379	GCST90199865	5:114821656-115321656	0.0961448185263913	0.1224338015073255	0.4322894056012112
MR-link 2	hypotaurine	HMDB0000965	2-hydroxyglutarate	HMDB0059655	GCST90200379	GCST90199865	19:47031255-47531255	-0.0401216466119064	0.2188500559351323	0.8545395775952104
MR-link 2	tyrosine	HMDB0000158	acetoacetate	HMDB0000060	M01299	met-d-Acetoacetate	1:154514715-155014715	0.0934403063375847	0.0528542311265514	0.0770798021119435
MR-link 2	tyrosine	HMDB0000158	acetoacetate	HMDB0000060	M01299	met-d-Acetoacetate	6:111242119-112061922	0.014713636947263	0.0351174671585663	0.675228240108129
MR-link 2	tyrosine	HMDB0000158	acetoacetate	HMDB0000060	M01299	met-d-Acetoacetate	16:71357384-72149586	0.0162400052313344	0.0449630020660646	0.7179604342744451
MR-link 2	citrate	HMDB0000094	sulfate*	HMDB01448	M01564	GCST90199896	5:14625868-15125868	-0.0716545215974932	0.1524088884461578	0.6382502785612018
MR-link 2	citrate	HMDB0000094	sulfate*	HMDB01448	M01564	GCST90199896	17:6345930-6933878	-0.0547666687321679	0.0922057158207247	0.5525376934965769
MR-link 2	kynurenine	HMDB0000684	biliverdin	HMDB0001008	M15140	M02137	8:39556267-40056267	-0.0666185102676482	0.1962280881656519	0.7342366501571109
MR-link 2	kynurenine	HMDB0000684	biliverdin	HMDB0001008	M15140	M02137	12:111634608-112134608	0.162181773685765	0.1254033141017323	0.1959137511151297
MR-link 2	kynurenine	HMDB0000684	biliverdin	HMDB0001008	M15140	M02137	12:112341686-113156415	-0.1878927169092236	0.2325708486997697	0.4191512994749254
MR-link 2	kynurenine	HMDB0000684	biliverdin	HMDB0001008	M15140	M02137	16:87628822-88128822	0.0650825317780242	0.0988951434489993	0.5104762286427469
MR-link 2	serine	HMDB0000187	tryptophan	HMDB0000929	GCST90200415	M00054	1:119778579-120514573	-0.0122556572214906	0.0911182466048681	0.8930050151614907
MR-link 2	serine	HMDB0000187	tryptophan	HMDB0000929	GCST90200415	M00054	2:211290507-212040821	-0.0329148682347334	0.1214110545524386	0.7863120226194861
MR-link 2	serine	HMDB0000187	tryptophan	HMDB0000929	GCST90200415	M00054	7:55905219-56847625	-0.1836041257062894	0.1267336836801015	0.1474102740727015
MR-link 2	glutamine	HMDB0000641	2-aminobutyrate	HMDB0000452	M00053	M32348	12:56615040-57115040	-0.3791248082711797	0.147622043300869	0.0102224406554013
MR-link 2	acetone	HMDB0001659	glycerol	HMDB0000131	met-d-Acetone	GCST90200325	1:120074995-120574995	-0.3715437360115595	0.8508061401407256	0.6623317471168484
MR-link 2	acetone	HMDB0001659	glycerol	HMDB0000131	met-d-Acetone	GCST90200325	5:41206969-43455198	0.2032052804316236	0.2513079670480151	0.4187506263711499
MR-link 2	acetone	HMDB0001659	glycerol	HMDB0000131	met-d-Acetone	GCST90200325	6:166522838-167022838	1.3020833333430531e-05	2.5802374690955854	0.9999959735791724
MR-link 2	acetone	HMDB0001659	glycerol	HMDB0000131	met-d-Acetone	GCST90200325	8:126241733-126741733	0.8602871618427896	0.8953154366429925	0.336614493404909
MR-link 2	acetone	HMDB0001659	glycerol	HMDB0000131	met-d-Acetone	GCST90200325	10:135065795-135607239	-0.9199708323861536	0.3583438815847936	0.0102498362763806
MR-link 2	acetone	HMDB0001659	glycerol	HMDB0000131	met-d-Acetone	GCST90200325	11:116461180-116961180	-0.3257464827337185	0.913553697163492	0.7214132142765273
MR-link 2	acetone	HMDB0001659	glycerol	HMDB0000131	met-d-Acetone	GCST90200325	12:122365033-122865033	-0.0283525143942519	0.581151026054663	0.961089180444778
MR-link 2	acetone	HMDB0001659	glycerol	HMDB0000131	met-d-Acetone	GCST90200325	12:123068455-124007504	1.3542008899872844	0.6390511156376557	0.034083646885666
MR-link 2	acetone	HMDB0001659	glycerol	HMDB0000131	met-d-Acetone	GCST90200325	13:42058883-42558883	0.320792283393309	0.7186677245058588	0.6553294254797409
MR-link 2	acetone	HMDB0001659	glycerol	HMDB0000131	met-d-Acetone	GCST90200325	17:6935779-7435779	1.0820169295289048	0.5168010538152723	0.0362883406236615
MR-link 2	acetone	HMDB0001659	glycerol	HMDB0000131	met-d-Acetone	GCST90200325	19:45929043-46429043	0.0490647652748612	0.7445357222663241	0.9474575890316476
MR-link 2	spermidine	HMDB0001257	3-hydroxybutyrate (bhba)	HMDB0000011	bioa_033	GCST90200367	1:247760300-248289451	0.0587382368673076	0.0941955759460465	0.5329051250005782
MR-link 2	spermidine	HMDB0001257	3-hydroxybutyrate (bhba)	HMDB0000011	bioa_033	GCST90200367	19:54070939-54570939	0.3172135758803996	0.2032309674295715	0.1185585426538544
MR-link 2	4-methyl-2-oxopentanoate	HMDB0000695	urate	HMDB0000289	GCST90199655	M01604	4:88953670-89453670	0.1408926072008255	0.2594315386965225	0.5870733232959229
MR-link 2	docosapentaenoate (n6 dpa; 22:5n6)	HMDB0001976	1,7-dimethylurate	HMDB0011103	GCST90199796	M34400	11:61347212-61847212	0.1518985698156721	0.1359234904142207	0.2637678063373616
MR-link 2	sulfate*	HMDB01448	5-oxoproline	HMDB0000267	GCST90199896	GCST90200280	7:122557611-123057611	0.3376211932520808	0.2347508222094882	0.1503742210564586
MR-link 2	phosphate	HMDB0001429	beta-alanine	HMDB0000056	GCST90200393	GCST90200361	1:21570042-22070042	0.2957319320814471	0.1839004052217127	0.1078112663537425
MR-link 2	acetone	HMDB0001659	taurochenodeoxycholate	HMDB0000951	met-d-Acetone	GCST90200337	1:120074995-120574995	-1.407830927770636	0.7144419565955779	0.048777400798816
MR-link 2	acetone	HMDB0001659	taurochenodeoxycholate	HMDB0000951	met-d-Acetone	GCST90200337	5:41206969-43455198	0.0911740588173112	0.3057828809468375	0.7655764694201238
MR-link 2	acetone	HMDB0001659	taurochenodeoxycholate	HMDB0000951	met-d-Acetone	GCST90200337	6:166522838-167022838	0.0		1.0
MR-link 2	acetone	HMDB0001659	taurochenodeoxycholate	HMDB0000951	met-d-Acetone	GCST90200337	8:126241733-126741733	-2.066438869168378	0.6583435163236646	0.001696145998978
MR-link 2	acetone	HMDB0001659	taurochenodeoxycholate	HMDB0000951	met-d-Acetone	GCST90200337	10:135065795-135607239	-0.9195753713831002	0.3849073816673101	0.0168905231464314
MR-link 2	acetone	HMDB0001659	taurochenodeoxycholate	HMDB0000951	met-d-Acetone	GCST90200337	11:116461180-116961180	-0.201296279922873	0.7720407636678841	0.7942986399742782
MR-link 2	acetone	HMDB0001659	taurochenodeoxycholate	HMDB0000951	met-d-Acetone	GCST90200337	12:122365033-122865033	0.7645031936679574	0.5875641122028729	0.1932105238505929
MR-link 2	acetone	HMDB0001659	taurochenodeoxycholate	HMDB0000951	met-d-Acetone	GCST90200337	12:123068455-124007504	-0.6645010171375931	0.8484072592793998	0.4334899852061148
MR-link 2	acetone	HMDB0001659	taurochenodeoxycholate	HMDB0000951	met-d-Acetone	GCST90200337	13:42058883-42558883	-0.940858713310323	0.7168830382250666	0.1893751337071218
MR-link 2	acetone	HMDB0001659	taurochenodeoxycholate	HMDB0000951	met-d-Acetone	GCST90200337	17:6935779-7435779	-0.2690835141799363	0.5391442595676209	0.6177133614256222
MR-link 2	acetone	HMDB0001659	taurochenodeoxycholate	HMDB0000951	met-d-Acetone	GCST90200337	19:45929043-46429043	0.4712191323291532	0.7868232430548925	0.5492474606206673
MR-link 2	alpha-ketoglutarate	HMDB0000208	leucine	HMDB0000687	GCST90200455	GCST90200389	20:44931392-45517926	0.06209141803711	0.1020289389643341	0.5428116606764102
MR-link 2	cholesterol	HMDB0000067	myo-inositol	HMDB0000211	M00063	GCST90200401	1:109571511-110071511	0.3841792030925921	0.257724193127297	0.1360507244512722
MR-link 2	docosahexaenoate (dha; 22:6n3)	HMDB0002183	valine	HMDB0000883	GCST90199651	bioa_022	11:61376206-61876206	-0.0990658090603867	0.0537800645418284	0.0654671806217818
MR-link 2	n1-methyl-2-pyridone-5-carboxamide	HMDB0004193	isoleucine	HMDB0000172	GCST90199778	M01125	2:135485648-135985648	0.2015227663578372	0.1960789761141368	0.3040612057012035
MR-link 2	isoleucine	HMDB0000172	paraxanthine	HMDB0001860	met-d-Ile	M18254	2:27480940-28253174	-0.5537209765832934	0.3792660704310329	0.1442954988770825
MR-link 2	isoleucine	HMDB0000172	paraxanthine	HMDB0001860	met-d-Ile	M18254	2:165251927-165751927	0.7144744873535884	0.917122906748132	0.4359567573325287
MR-link 2	isoleucine	HMDB0000172	paraxanthine	HMDB0001860	met-d-Ile	M18254	4:88890833-89475171	0.221496276974167	0.236662881255638	0.3493170917059531
MR-link 2	isoleucine	HMDB0000172	paraxanthine	HMDB0001860	met-d-Ile	M18254	8:76193463-76693463	-1.079955000574023	0.8452017014248344	0.2013382041314857
MR-link 2	isoleucine	HMDB0000172	paraxanthine	HMDB0001860	met-d-Ile	M18254	12:56611458-57111458	0.162977598559001	0.5046934293010474	0.7467528334903422
MR-link 2	isoleucine	HMDB0000172	paraxanthine	HMDB0001860	met-d-Ile	M18254	16:69865519-70914672	-0.4444104235437367	0.3783828396116007	0.240195046362068
MR-link 2	isoleucine	HMDB0000172	paraxanthine	HMDB0001860	met-d-Ile	M18254	19:49069664-49569664	-0.2793403021345971	0.5129087521967274	0.5860149802790824
MR-link 2	spermidine	HMDB0001257	bilirubin (z,z)	HMDB0000054	bioa_033	GCST90200704	1:247760300-248289451	0.1187233818177238	0.0881229260015732	0.1779005706812269
MR-link 2	spermidine	HMDB0001257	bilirubin (z,z)	HMDB0000054	bioa_033	GCST90200704	19:54070939-54570939	0.2847946487015221	0.1905547982338167	0.1350305873046429
MR-link 2	isoursodeoxycholate	HMDB0000686	cystine	HMDB0000192	GCST90199892	M31454	5:35715970-36215970	-0.389232031721309	0.5259266668666674	0.4592465802959278
MR-link 2	creatinine	HMDB0000562	beta-alanine	HMDB0000056	M00513	GCST90200361	7:23845366-24345366	0.0868876771579621	0.2021656289659268	0.6673523248253483
MR-link 2	urate	HMDB0000289	caffeine	HMDB0001847	M01604	GCST90200436	4:9676051-10553081	-0.0260796129130543	0.049939254877728	0.6015124890854959
MR-link 2	arginine	HMDB0000517	3-(4-hydroxyphenyl)lactate	HMDB0000755	GCST90200372	M32197	4:77758299-78258299	-0.0809132451840599	0.2810540172135971	0.7734292963117253
MR-link 2	arginine	HMDB0000517	3-(4-hydroxyphenyl)lactate	HMDB0000755	GCST90200372	M32197	6:131644358-132148208	-0.1631574867953075	0.1320832875554714	0.216732952597367
MR-link 2	arginine	HMDB0000517	3-(4-hydroxyphenyl)lactate	HMDB0000755	GCST90200372	M32197	10:99896895-100396895	-0.1644243837559898	0.1295223926190232	0.2042746065915584
MR-link 2	sphinganine	HMDB0000269	trans-urocanate	HMDB0000301	GCST90200374	GCST90200416	3:56598999-57098999	0.0843800865735449	0.2187560826842168	0.6996990029097581
MR-link 2	theobromine	HMDB0002825	urea	HMDB0000294	GCST90199644	GCST90200417	19:41121480-41621480	-0.060407018832983	0.1377667392141965	0.6610433153951811
MR-link 2	oleamide	HMDB0002117	7-methylxanthine	HMDB0001991	M32458	GCST90199754	12:21138621-21638621	-0.0107853121933117	0.1019266998256701	0.9157296144441832
MR-link 2	oleamide	HMDB0002117	7-methylxanthine	HMDB0001991	M32458	GCST90199754	19:15740431-16240431	-0.4612804258929989	0.2197270251490459	0.0357874637378045
MR-link 2	threonine	HMDB0000167	arginine	HMDB0000517	bioa_019	bioa_002	2:27191397-28253174	0.3225574250731582	0.0986025914822368	0.0010705901216097
MR-link 2	threonine	HMDB0000167	arginine	HMDB0000517	bioa_019	bioa_002	6:126521687-127323798	0.5222601648874844	0.2193898471802753	0.0172885977200387
MR-link 2	threonine	HMDB0000167	arginine	HMDB0000517	bioa_019	bioa_002	8:74631674-75131674	0.1873928464992513	0.1005022619462087	0.0622426169431412
MR-link 2	threonine	HMDB0000167	arginine	HMDB0000517	bioa_019	bioa_002	12:46636543-47464292	0.3255285728356466	0.1631218604340873	0.0459757511527509
MR-link 2	threonine	HMDB0000167	arginine	HMDB0000517	bioa_019	bioa_002	12:56615040-57115040	0.4819208817614969	0.1318920057828394	0.0002582816941297
MR-link 2	threonine	HMDB0000167	arginine	HMDB0000517	bioa_019	bioa_002	12:59727701-60227701	0.7691428104076916	0.2059448605977979	0.0001879371297046
MR-link 2	threonine	HMDB0000167	arginine	HMDB0000517	bioa_019	bioa_002	16:1654524-2154524	0.1696087192377307	0.1449526409790458	0.2419617444054841
MR-link 2	threonine	HMDB0000167	arginine	HMDB0000517	bioa_019	bioa_002	20:42792364-43292364	0.7578754485501513	0.2260875585050784	0.0008019163447778
MR-link 2	eicosapentaenoate (epa; 20:5n3)	HMDB0001999	taurine	HMDB0000251	M18467	GCST90200420	11:61330635-61830635	0.0778359623472574	0.1036255318524318	0.4525760683068853
MR-link 2	caffeine	HMDB0001847	3-ureidopropionate	HMDB0000026	GCST90200436	GCST90200283	15:56384745-56884745	-0.0433252934534679	0.2183517760379828	0.8427167070656233
MR-link 2	caffeine	HMDB0001847	3-ureidopropionate	HMDB0000026	GCST90200436	GCST90200283	15:57044800-57544800	-0.1168446826216925	0.4778304214638003	0.8068190582437416
MR-link 2	creatinine	HMDB0000562	citrulline	HMDB0000904	M00513	M02132	7:23845366-24345366	0.1798328959900474	0.2039243304283852	0.3778520271477467
MR-link 2	glucose	HMDB0000122	glutamine	HMDB0000641	met-d-Glucose	M00053	2:165251927-165751927	-0.6925578454105995	0.6151660990031509	0.2602475337362327
MR-link 2	glucose	HMDB0000122	glutamine	HMDB0000641	met-d-Glucose	M00053	2:169498833-170056652	-0.2947616747752428	0.1623563244279852	0.0694435429246087
MR-link 2	glucose	HMDB0000122	glutamine	HMDB0000641	met-d-Glucose	M00053	3:122819058-123319058	0.7840107575151574	0.5240534469749432	0.1346403286398335
MR-link 2	glucose	HMDB0000122	glutamine	HMDB0000641	met-d-Glucose	M00053	3:151951767-152451767	-0.4606953004898109	0.7570131196226132	0.5428096466484185
MR-link 2	glucose	HMDB0000122	glutamine	HMDB0000641	met-d-Glucose	M00053	3:170377909-170877909	0.6756421937653505	0.3688953114690783	0.0670217312572444
MR-link 2	glucose	HMDB0000122	glutamine	HMDB0000641	met-d-Glucose	M00053	4:185468314-185968314	0.5378475429533756	0.9952730437897224	0.5889198291708391
MR-link 2	glucose	HMDB0000122	glutamine	HMDB0000641	met-d-Glucose	M00053	5:95479406-95979406	-0.9412573771713044	0.8731221077245709	0.2810175309671603
MR-link 2	glucose	HMDB0000122	glutamine	HMDB0000641	met-d-Glucose	M00053	6:7000270-7500270	0.4802612406307781	0.7968162232283786	0.5466914951118704
MR-link 2	glucose	HMDB0000122	glutamine	HMDB0000641	met-d-Glucose	M00053	7:14801789-15301789	-0.4438529445968342	0.3771517728111745	0.2392533910372055
MR-link 2	glucose	HMDB0000122	glutamine	HMDB0000641	met-d-Glucose	M00053	7:43935955-44473721	-0.0633694604969721	0.2709918122972055	0.815107088794342
MR-link 2	glucose	HMDB0000122	glutamine	HMDB0000641	met-d-Glucose	M00053	8:117934783-118434783	1.0333188148113155	0.6639815847045976	0.1196495603797961
MR-link 2	glucose	HMDB0000122	glutamine	HMDB0000641	met-d-Glucose	M00053	9:21884068-22384068	0.2624688504445331	0.5998148095138299	0.6616884920662174
MR-link 2	glucose	HMDB0000122	glutamine	HMDB0000641	met-d-Glucose	M00053	10:2888477-3388477	-0.0137323079495392	0.4049557899344039	0.9729484126301374
MR-link 2	glucose	HMDB0000122	glutamine	HMDB0000641	met-d-Glucose	M00053	10:112762852-113262852	-0.2148934878195247	0.9703244293949004	0.8247299141006145
MR-link 2	glucose	HMDB0000122	glutamine	HMDB0000641	met-d-Glucose	M00053	10:114504071-115004071	0.4914355147189328	0.5403018470348356	0.3630560012583171
MR-link 2	glucose	HMDB0000122	glutamine	HMDB0000641	met-d-Glucose	M00053	12:111682800-112523499	0.8437714801925562	0.7378511106311548	0.2528092714059279
MR-link 2	glucose	HMDB0000122	glutamine	HMDB0000641	met-d-Glucose	M00053	12:121166650-121666650	-0.2247549066615512	0.7119246445329739	0.752229910678313
MR-link 2	glucose	HMDB0000122	glutamine	HMDB0000641	met-d-Glucose	M00053	13:28213465-28721145	1.911690854276891	1.9472163830539173	0.3262201994098158
MR-link 2	glucose	HMDB0000122	glutamine	HMDB0000641	met-d-Glucose	M00053	17:43272775-44380160	1.0899238414311003	0.6954579319292652	0.1170672211951916
MR-link 2	glucose	HMDB0000122	glutamine	HMDB0000641	met-d-Glucose	M00053	20:22311971-22811971	1.0611721087934392	0.9452318388421046	0.2615827617587501
MR-link 2	s-1-pyrroline-5-carboxylate	HMDB0001301	glutamate	HMDB0000148	GCST90200381	bioa_007	8:144432748-145014955	-0.0221337085781816	0.0219462814591675	0.3131951665340204
MR-link 2	hypoxanthine	HMDB0000157	n-acetylornithine	HMDB0003357	M03127	bioa_023	6:16038192-16538192	-0.0442084530320472	0.0739821654509835	0.5501365357179626
MR-link 2	n-formylanthranilic acid	HMDB0004089	tryptophan	HMDB0000929	GCST90199960	bioa_020	2:143548189-144048189	0.0384881419650308	0.0729062201615073	0.5975597160279984
MR-link 2	n-formylanthranilic acid	HMDB0004089	tryptophan	HMDB0000929	GCST90199960	bioa_020	17:75643177-76448530	0.0381960245521357	0.0257462881980371	0.1379271185610482
MR-link 2	tyrosine	HMDB0000158	bilirubin (z,z)	HMDB0000054	bioa_021	GCST90200704	4:99820973-100320973	1.898663413961644	0.7974594402313416	0.0172708561688331
MR-link 2	tyrosine	HMDB0000158	bilirubin (z,z)	HMDB0000054	bioa_021	GCST90200704	6:111242119-112017012	0.1480477920032307	0.1193759244895462	0.2149083348136697
MR-link 2	tyrosine	HMDB0000158	bilirubin (z,z)	HMDB0000054	bioa_021	GCST90200704	6:112114361-112614361	-0.7484349366535423	0.4630432185687008	0.1060209813508374
MR-link 2	tyrosine	HMDB0000158	bilirubin (z,z)	HMDB0000054	bioa_021	GCST90200704	7:27926305-28426305	-0.0091428099484553	0.5379164195047975	0.9864392396001626
MR-link 2	tyrosine	HMDB0000158	bilirubin (z,z)	HMDB0000054	bioa_021	GCST90200704	10:64816186-65575478	-1.5242270871652148	0.802744450986256	0.0575947222783064
MR-link 2	tyrosine	HMDB0000158	bilirubin (z,z)	HMDB0000054	bioa_021	GCST90200704	11:61310081-61810081	-1.132145569116182	0.803440874309158	0.1587993330757701
MR-link 2	tyrosine	HMDB0000158	bilirubin (z,z)	HMDB0000054	bioa_021	GCST90200704	12:46678393-47435518	-0.0378959215968768	0.4191069859392482	0.9279529560951908
MR-link 2	tyrosine	HMDB0000158	bilirubin (z,z)	HMDB0000054	bioa_021	GCST90200704	12:56615040-57115040	0.0522879346418104	0.345350400597492	0.8796558863630994
MR-link 2	tyrosine	HMDB0000158	bilirubin (z,z)	HMDB0000054	bioa_021	GCST90200704	12:57594049-58094049	0.7095707810151294	0.6402093019222134	0.2677141952516688
MR-link 2	tyrosine	HMDB0000158	bilirubin (z,z)	HMDB0000054	bioa_021	GCST90200704	12:59727701-60227701	-0.0078890022412385	0.4478822144769473	0.9859467792696543
MR-link 2	tyrosine	HMDB0000158	bilirubin (z,z)	HMDB0000054	bioa_021	GCST90200704	12:120845172-121674861	-0.2820926709147793	0.4999238125267705	0.5725694949462737
MR-link 2	tyrosine	HMDB0000158	bilirubin (z,z)	HMDB0000054	bioa_021	GCST90200704	12:122092964-122592964	-0.6472905838766718	0.4747641612393765	0.1727583876057459
MR-link 2	tyrosine	HMDB0000158	bilirubin (z,z)	HMDB0000054	bioa_021	GCST90200704	15:60649639-61149639	1.4180893789101885	0.7616246978189375	0.0626134194974565
MR-link 2	tyrosine	HMDB0000158	bilirubin (z,z)	HMDB0000054	bioa_021	GCST90200704	16:71153235-72438683	0.1908577391616856	0.1987765264376395	0.3369735062762638
MR-link 2	n-formylanthranilic acid	HMDB0004089	glycine	HMDB0000123	GCST90199960	bioa_008	2:143548189-144048189	0.0015115729745239	0.0383588484587496	0.9685666091870124
