## Supplementary material for "MR-link-2: pleiotropy robust *cis* Mendelian randomization validated in four independent gold-standard datasets of causality": Table S6 in tab separated txt.gz format: supplementary_table_6_regional_mr_results.txt (part 15 of 280)

method	exposure name	exposure hmdb_id	outcome name	outcome hmdb_id	exposure accession	outcome accession	associated region	alpha estimate	se(alpha)	P(alpha)	ivs in region
MR-link 2	n-formylanthranilic acid	HMDB0004089	glycine	HMDB0000123	GCST90199960	bioa_008	17:75643177-76448530	-0.0112028501885481	0.0155455456131483	0.47112675340807
MR-link 2	phosphate	HMDB0001429	eicosapentaenoate (epa; 20:5n3)	HMDB0001999	GCST90200393	M18467	1:21570042-22070042	-0.0605712772860006	0.1342484017045889	0.6518540070901967
MR-link 2	aspartate	HMDB0000191	leucine	HMDB0000687	bioa_004	GCST90200389	2:211431243-211931243	0.1203286554289653	0.2546133503334464	0.6365031056869523
MR-link 2	aspartate	HMDB0000191	leucine	HMDB0000687	bioa_004	GCST90200389	4:178111051-178611051	0.0026804653570236	0.1063180523734498	0.9798860557878564
MR-link 2	aspartate	HMDB0000191	leucine	HMDB0000687	bioa_004	GCST90200389	12:101969766-102469766	-0.0435444833521979	0.1533738980468248	0.7764788533518624
MR-link 2	asparagine	HMDB0000168	docosapentaenoate (n6 dpa; 22:5n6)	HMDB0001976	GCST90200452	GCST90199796	2:211293055-211793055	-0.3933686726005613	0.3541720891998761	0.2667099843011623
MR-link 2	asparagine	HMDB0000168	docosapentaenoate (n6 dpa; 22:5n6)	HMDB0001976	GCST90200452	GCST90199796	7:97139584-97639584	-0.3284063834960715	0.14259438565149	0.0212743006337745
MR-link 2	asparagine	HMDB0000168	docosapentaenoate (n6 dpa; 22:5n6)	HMDB0001976	GCST90200452	GCST90199796	11:61850353-62350353	-0.1077504633330288	0.18680695135634	0.5640737963693863
MR-link 2	asparagine	HMDB0000168	docosapentaenoate (n6 dpa; 22:5n6)	HMDB0001976	GCST90200452	GCST90199796	14:103842789-104825326	-0.0671754610507037	0.0390347717919929	0.0852665433092573
MR-link 2	cystine	HMDB0000192	beta-alanine	HMDB0000056	M31454	GCST90200361	22:24745202-25245202	0.0896290546728799	0.0837238883262298	0.2843801653381493
MR-link 2	ornithine	HMDB0000214	guanidinoacetate	HMDB0000128	bioa_014	GCST90200384	2:219037276-219805573	0.3033605661307028	0.3080235631549038	0.3246920785992474
MR-link 2	ornithine	HMDB0000214	guanidinoacetate	HMDB0000128	bioa_014	GCST90200384	4:144415809-145209327	-0.3995627257966191	0.2863526909601951	0.1629097965106407
MR-link 2	ornithine	HMDB0000214	guanidinoacetate	HMDB0000128	bioa_014	GCST90200384	6:131638147-132138147	-0.8783563884012056	0.301474066745475	0.0035735743401051
MR-link 2	ornithine	HMDB0000214	guanidinoacetate	HMDB0000128	bioa_014	GCST90200384	10:97138162-97638162	0.2093494283306815	0.3050299642146065	0.4925087286724935
MR-link 2	ornithine	HMDB0000214	guanidinoacetate	HMDB0000128	bioa_014	GCST90200384	12:46964292-47464292	0.6181981614430061	0.309867026412154	0.0460381481893021
MR-link 2	ornithine	HMDB0000214	guanidinoacetate	HMDB0000128	bioa_014	GCST90200384	12:132819894-133319894	-0.4283884650619052	0.4161288696903789	0.3032630715812549
MR-link 2	ornithine	HMDB0000214	guanidinoacetate	HMDB0000128	bioa_014	GCST90200384	19:12789284-13289284	-0.3278496875380768	0.2437950807018847	0.1786976967616
MR-link 2	3-(4-hydroxyphenyl)lactate	HMDB0000755	alanine	HMDB0000161	GCST90200371	bioa_001	6:111301079-111801079	-0.1091313791725966	0.0494517863496534	0.027326371490026
MR-link 2	3-(4-hydroxyphenyl)lactate	HMDB0000755	alanine	HMDB0000161	GCST90200371	bioa_001	17:79941425-80441425	0.1413204912704208	0.0562665804402459	0.0120177072553934
MR-link 2	3-(4-hydroxyphenyl)lactate	HMDB0000755	pantothenate	HMDB0000210	GCST90200371	M01508	6:111301079-111801079	0.02971271161696	0.215466948376451	0.8903201127191853
MR-link 2	3-(4-hydroxyphenyl)lactate	HMDB0000755	pantothenate	HMDB0000210	GCST90200371	M01508	17:79941425-80441425	0.1372933444584509	0.1265285461472936	0.2778871009560041
MR-link 2	caffeine	HMDB0001847	lactate	HMDB0000190	M00569	met-d-Lactate	7:17037106-17537106	-0.0661057291406039	0.0407264048531277	0.1045538531314258
MR-link 2	caffeine	HMDB0001847	lactate	HMDB0000190	M00569	met-d-Lactate	15:74777880-75277880	-0.0001935798663382	0.0448669418371438	0.9965575120320004
MR-link 2	ornithine	HMDB0000214	phosphate	HMDB0001429	GCST90200404	GCST90200393	6:131644358-132144358	0.3072968488377056	0.2129873577976983	0.149078553617147
MR-link 2	ornithine	HMDB0000214	phosphate	HMDB0001429	GCST90200404	GCST90200393	6:161178041-161678041	3.6670913219596606e-15	1.922611975007587e-09	0.9999984781559738
MR-link 2	phenylalanine	HMDB0000159	3-(4-hydroxyphenyl)lactate	HMDB0000755	met-d-Phe	GCST90200371	2:211293055-211793055	-0.9560464385212274	0.7005310389240642	0.1723331183789763
MR-link 2	phenylalanine	HMDB0000159	3-(4-hydroxyphenyl)lactate	HMDB0000755	met-d-Phe	GCST90200371	6:17868392-18368392	0.1056277210829313	1.2774294243158488	0.9340998528606844
MR-link 2	phenylalanine	HMDB0000159	3-(4-hydroxyphenyl)lactate	HMDB0000755	met-d-Phe	GCST90200371	11:57019429-57519429	1.2182761604805012	0.5916605267080217	0.0394866072868259
MR-link 2	phenylalanine	HMDB0000159	3-(4-hydroxyphenyl)lactate	HMDB0000755	met-d-Phe	GCST90200371	12:56671418-57171418	0.159212583734403	0.7754589170860401	0.8373267949130694
MR-link 2	phenylalanine	HMDB0000159	3-(4-hydroxyphenyl)lactate	HMDB0000755	met-d-Phe	GCST90200371	12:102211009-102721004	-0.1807801593481998	0.3566506437738643	0.6122368926429702
MR-link 2	phenylalanine	HMDB0000159	3-(4-hydroxyphenyl)lactate	HMDB0000755	met-d-Phe	GCST90200371	12:102890425-104124563	-0.0632493335120931	0.0855540557705102	0.4597303836555124
MR-link 2	phenylalanine	HMDB0000159	3-(4-hydroxyphenyl)lactate	HMDB0000755	met-d-Phe	GCST90200371	12:104125826-104625826	0.3624831443966962	0.6860752509684303	0.5972612026242954
MR-link 2	phenylalanine	HMDB0000159	3-(4-hydroxyphenyl)lactate	HMDB0000755	met-d-Phe	GCST90200371	14:55161744-55661744	-0.4260781464230896	0.3330706012125996	0.2008115916527589
MR-link 2	phenylalanine	HMDB0000159	3-(4-hydroxyphenyl)lactate	HMDB0000755	met-d-Phe	GCST90200371	14:55670870-56170870	-0.958233746968442	0.5297692133790185	0.0704858372061073
MR-link 2	phenylalanine	HMDB0000159	3-(4-hydroxyphenyl)lactate	HMDB0000755	met-d-Phe	GCST90200371	16:16004626-16504626	1.0480442719299892	0.5901945404518414	0.0757723673616026
MR-link 2	2-aminobutyrate	HMDB0000452	citrate	HMDB0000094	M32348	M01564	2:64958074-65458074	-0.2243406161467329	0.1246491743803571	0.0718959850226522
MR-link 2	2-aminobutyrate	HMDB0000452	citrate	HMDB0000094	M32348	M01564	4:88993818-89493818	-0.2506896599480985	0.1854322232165679	0.1764006866396677
MR-link 2	phenylalanine	HMDB0000159	4-methyl-2-oxopentanoate	HMDB0000695	bioa_016	M22116	1:94441240-94941240	-0.1863957022666059	0.6833802702933205	0.7850411969174286
MR-link 2	phenylalanine	HMDB0000159	4-methyl-2-oxopentanoate	HMDB0000695	bioa_016	M22116	3:186202917-186702917	-0.2923914969712165	0.4524585646736351	0.5181315603358831
MR-link 2	phenylalanine	HMDB0000159	4-methyl-2-oxopentanoate	HMDB0000695	bioa_016	M22116	4:155231289-155731289	0.527544024530429	0.5687185487999665	0.3536144602414861
MR-link 2	phenylalanine	HMDB0000159	4-methyl-2-oxopentanoate	HMDB0000695	bioa_016	M22116	4:186893802-187393802	0.1949240678833858	0.2688957046307655	0.4685097950491229
MR-link 2	phenylalanine	HMDB0000159	4-methyl-2-oxopentanoate	HMDB0000695	bioa_016	M22116	5:176539719-177067143	0.3103855030712439	0.3362386409903032	0.3559494945757441
MR-link 2	phenylalanine	HMDB0000159	4-methyl-2-oxopentanoate	HMDB0000695	bioa_016	M22116	6:52381188-52881188	0.5367522348849496	0.679827334642844	0.4297952909404281
MR-link 2	phenylalanine	HMDB0000159	4-methyl-2-oxopentanoate	HMDB0000695	bioa_016	M22116	11:57020509-57520509	0.3885175360176008	0.4675009758335118	0.405944356821583
MR-link 2	phenylalanine	HMDB0000159	4-methyl-2-oxopentanoate	HMDB0000695	bioa_016	M22116	12:103007876-103562619	-0.2838923220212107	0.1648744992717553	0.0850932156543212
MR-link 2	phenylalanine	HMDB0000159	4-methyl-2-oxopentanoate	HMDB0000695	bioa_016	M22116	14:55086875-55586875	-1.2283885232541012	0.8056102924888809	0.1273108638613236
MR-link 2	phenylalanine	HMDB0000159	4-methyl-2-oxopentanoate	HMDB0000695	bioa_016	M22116	19:45142254-45642254	1.1888289282866231	1.0728969217225657	0.2678380113998853
MR-link 2	4-acetamidobutanoate	HMDB0003681	aspartate	HMDB0000191	GCST90200311	bioa_004	8:18005709-18505709	-0.0131049960319308	0.0294637172886154	0.6564757109357089
MR-link 2	isoleucine	HMDB0000172	hydroxy-n6,n6,n6-trimethyllysine*	HMDB01422	met-d-Ile	GCST90200240	2:27480940-28253174	-0.5614586860972052	0.4199366095553676	0.1812199636095733
MR-link 2	isoleucine	HMDB0000172	hydroxy-n6,n6,n6-trimethyllysine*	HMDB01422	met-d-Ile	GCST90200240	2:165251927-165751927	-0.7686344958514818	0.6663507593173619	0.2487058978345977
MR-link 2	isoleucine	HMDB0000172	hydroxy-n6,n6,n6-trimethyllysine*	HMDB01422	met-d-Ile	GCST90200240	4:88890833-89475171	-0.0533466106672706	0.1840863499131815	0.7719759538305627
MR-link 2	isoleucine	HMDB0000172	hydroxy-n6,n6,n6-trimethyllysine*	HMDB01422	met-d-Ile	GCST90200240	8:76193463-76693463	1.00556859276738	0.8414359583082661	0.2320625967507021
MR-link 2	isoleucine	HMDB0000172	hydroxy-n6,n6,n6-trimethyllysine*	HMDB01422	met-d-Ile	GCST90200240	12:56611458-57111458	0.6568272036973422	0.4152161191741228	0.113674146986238
MR-link 2	isoleucine	HMDB0000172	hydroxy-n6,n6,n6-trimethyllysine*	HMDB01422	met-d-Ile	GCST90200240	16:69331471-69831471	0.2188797455354563	0.6506280324351442	0.7365594276090606
MR-link 2	isoleucine	HMDB0000172	hydroxy-n6,n6,n6-trimethyllysine*	HMDB01422	met-d-Ile	GCST90200240	16:69865519-70914672	0.1711685380145149	0.357325905229632	0.6319198556040535
MR-link 2	isoleucine	HMDB0000172	hydroxy-n6,n6,n6-trimethyllysine*	HMDB01422	met-d-Ile	GCST90200240	17:6935779-7435779	-0.1469535921644724	0.5401909100197163	0.7855911820370073
MR-link 2	isoleucine	HMDB0000172	hydroxy-n6,n6,n6-trimethyllysine*	HMDB01422	met-d-Ile	GCST90200240	19:49069664-49569664	-0.2914560069597162	0.3056250647034658	0.3402663644297546
MR-link 2	3-methyl-2-oxobutyrate	HMDB0000019	citrate	HMDB0000094	GCST90199677	met-d-Citrate	4:88953670-89453670	0.021016252421532	0.0268560523922731	0.4338903493184503
MR-link 2	creatinine	HMDB0000562	serotonin (5ht)	HMDB0000259	bioa_026	M02342	1:109627506-110127506	-0.0459848473502034	0.5697357747148053	0.9356705278024036
MR-link 2	creatinine	HMDB0000562	serotonin (5ht)	HMDB0000259	bioa_026	M02342	2:27480940-27980940	0.01173577185987	0.4783240414919343	0.98042571356147
MR-link 2	creatinine	HMDB0000562	serotonin (5ht)	HMDB0000259	bioa_026	M02342	2:73467567-73967567	-0.9467608239103608	0.7861053400049177	0.2284470267883295
MR-link 2	creatinine	HMDB0000562	serotonin (5ht)	HMDB0000259	bioa_026	M02342	2:121056440-121556440	-1.0273933488530682	1.285688837053119	0.4242327006123821
MR-link 2	creatinine	HMDB0000562	serotonin (5ht)	HMDB0000259	bioa_026	M02342	2:211315692-211815692	-0.6286588331175824	0.4370835426088988	0.1503479307115131
MR-link 2	creatinine	HMDB0000562	serotonin (5ht)	HMDB0000259	bioa_026	M02342	2:217404869-217904869	1.5518400235564238	0.7493588361640109	0.0383690390638584
MR-link 2	creatinine	HMDB0000562	serotonin (5ht)	HMDB0000259	bioa_026	M02342	4:77118847-77618847	0.2903851372307774	0.422599948963252	0.4919947955950015
MR-link 2	creatinine	HMDB0000562	serotonin (5ht)	HMDB0000259	bioa_026	M02342	5:39171736-39671736	1.4596467175459749	0.614502570491493	0.0175332416208762
MR-link 2	creatinine	HMDB0000562	serotonin (5ht)	HMDB0000259	bioa_026	M02342	5:67795622-68295622	-0.096157955144272	0.5397433483531513	0.8586012797627784
MR-link 2	creatinine	HMDB0000562	serotonin (5ht)	HMDB0000259	bioa_026	M02342	5:176567143-177067143	0.7066517812568274	0.5805040954423298	0.2234873780242988
MR-link 2	creatinine	HMDB0000562	serotonin (5ht)	HMDB0000259	bioa_026	M02342	6:6868990-7368990	0.869297507972889	0.6831476186154827	0.203199597377541
MR-link 2	creatinine	HMDB0000562	serotonin (5ht)	HMDB0000259	bioa_026	M02342	6:43564625-44064625	-1.1958043818710602	0.7515850754470856	0.1115998364605106
MR-link 2	creatinine	HMDB0000562	serotonin (5ht)	HMDB0000259	bioa_026	M02342	6:160442375-160942375	-0.1099943190428373	0.6486319964756255	0.8653412950244063
MR-link 2	creatinine	HMDB0000562	serotonin (5ht)	HMDB0000259	bioa_026	M02342	7:77297198-77797198	-1.2665428402115375	0.9267035244692542	0.171713560479196
MR-link 2	creatinine	HMDB0000562	serotonin (5ht)	HMDB0000259	bioa_026	M02342	7:151157801-151657801	-0.3033822088077539	0.8124553477673846	0.7088403344086174
MR-link 2	creatinine	HMDB0000562	serotonin (5ht)	HMDB0000259	bioa_026	M02342	8:23501151-24001151	0.701844705756983	0.75318050631327	0.3514185448431572
MR-link 2	creatinine	HMDB0000562	serotonin (5ht)	HMDB0000259	bioa_026	M02342	11:30518678-31018678	-0.6579879326695988	0.6819927838500518	0.3346440448103796
MR-link 2	creatinine	HMDB0000562	serotonin (5ht)	HMDB0000259	bioa_026	M02342	15:45399813-46200138	0.3286781727235959	0.4505226392748055	0.4656661342350514
MR-link 2	creatinine	HMDB0000562	serotonin (5ht)	HMDB0000259	bioa_026	M02342	15:75279182-75779182	0.5653925812080334	0.7025057990706469	0.4209220272749452
MR-link 2	creatinine	HMDB0000562	serotonin (5ht)	HMDB0000259	bioa_026	M02342	15:75910951-76410951	-0.0096771575361583	0.5726144127705565	0.9865164290463158
MR-link 2	creatinine	HMDB0000562	serotonin (5ht)	HMDB0000259	bioa_026	M02342	16:20117645-20617645	0.9756890289447048	0.5764734215950712	0.0905481147480539
MR-link 2	creatinine	HMDB0000562	serotonin (5ht)	HMDB0000259	bioa_026	M02342	17:37370347-37870347	-0.1017415969407191	0.5321098789718548	0.848365682074082
MR-link 2	creatinine	HMDB0000562	serotonin (5ht)	HMDB0000259	bioa_026	M02342	17:58724447-59700441	-0.2077406948661142	0.4032687811730022	0.6064537807917688
MR-link 2	creatinine	HMDB0000562	serotonin (5ht)	HMDB0000259	bioa_026	M02342	19:33119611-33619611	0.5857870039633966	0.572753471189435	0.3064232638598277
MR-link 2	creatinine	HMDB0000562	serotonin (5ht)	HMDB0000259	bioa_026	M02342	22:40650077-41150077	0.2838829372238148	0.5457085296481791	0.6029173400871064
MR-link 2	serine	HMDB0000187	taurochenodeoxycholate	HMDB0000951	bioa_018	GCST90200337	1:11610843-12110843	0.2207787329052681	0.3711671253166008	0.5519618098104364
MR-link 2	serine	HMDB0000187	taurochenodeoxycholate	HMDB0000951	bioa_018	GCST90200337	1:119427250-120522606	-0.108164171733105	0.1048219703468596	0.3021262043559058
MR-link 2	serine	HMDB0000187	taurochenodeoxycholate	HMDB0000951	bioa_018	GCST90200337	2:27480940-27980940	0.6477038698438367	0.2771834684836982	0.0194530505010391
MR-link 2	serine	HMDB0000187	taurochenodeoxycholate	HMDB0000951	bioa_018	GCST90200337	2:211315692-212076215	-0.3510706227161014	0.1085155369301394	0.0012155300941376
MR-link 2	serine	HMDB0000187	taurochenodeoxycholate	HMDB0000951	bioa_018	GCST90200337	3:125660381-126160381	0.3092844828224625	0.3154055502661838	0.3267934750318393
MR-link 2	serine	HMDB0000187	taurochenodeoxycholate	HMDB0000951	bioa_018	GCST90200337	7:55551853-56922308	-0.2260420804920272	0.114509894876245	0.0483821917714728
MR-link 2	serine	HMDB0000187	taurochenodeoxycholate	HMDB0000951	bioa_018	GCST90200337	8:126232621-126732621	-0.9469796735799968	0.3766748707595179	0.0119353318248533
MR-link 2	serine	HMDB0000187	taurochenodeoxycholate	HMDB0000951	bioa_018	GCST90200337	10:65065800-65565800	-0.6470784151377129	0.6332114431158052	0.3068285005239252
MR-link 2	dihydroorotate	HMDB03349	leucine	HMDB0000687	GCST90200444	M00060	5:53379047-53879047	-0.0323996759415379	0.1624546147388633	0.8419198850780085
MR-link 2	dihydroorotate	HMDB03349	leucine	HMDB0000687	GCST90200444	M00060	10:104381189-105206827	-0.2114694695757806	0.1538292960920983	0.169223793320032
MR-link 2	dihydroorotate	HMDB03349	leucine	HMDB0000687	GCST90200444	M00060	10:125910495-126410495	-0.0728643973551047	0.1367128593309879	0.5940515892377783
MR-link 2	dihydroorotate	HMDB03349	leucine	HMDB0000687	GCST90200444	M00060	11:122683181-123183181	-0.1669448216944633	0.2652713326980502	0.5291290527473879
MR-link 2	dihydroorotate	HMDB03349	leucine	HMDB0000687	GCST90200444	M00060	15:77921365-78954732	-0.1274414375473939	0.0635503099377783	0.0449242586587997
MR-link 2	glucose	HMDB0000122	xanthine	HMDB0000292	M20489	M03147	2:169551488-170051488	0.3769126319191787	0.2095823875029056	0.0721138949623548
MR-link 2	phosphate	HMDB0001429	sarcosine	HMDB0000271	GCST90200393	bioa_031	1:21570042-22070042	0.1343431473750403	0.08616243576836	0.1189526825347953
MR-link 2	phosphoethanolamine	HMDB0000224	glutamine	HMDB0000641	GCST90200281	GCST90200419	1:21573292-22073292	0.0483378949546674	0.1187495661851621	0.6839657977876326
MR-link 2	phosphoethanolamine	HMDB0000224	glutamine	HMDB0000641	GCST90200281	GCST90200419	1:27206842-27706842	-0.4484175267460977	0.3872259699397937	0.2468536521546255
MR-link 2	valine	HMDB0000883	phenylpyruvate	HMDB0000205	M01649	GCST90200365	4:88976422-89476422	-0.0632885311051331	0.1740509583706505	0.7161412680020574
MR-link 2	n-acetylornithine	HMDB0003357	alanine	HMDB0000161	bioa_023	bioa_001	2:72878681-74437061	-0.0017557006156606	0.0111333235582017	0.8746949352914963
MR-link 2	n-acetylornithine	HMDB0003357	alanine	HMDB0000161	bioa_023	bioa_001	5:950573-1450573	0.0444868641529335	0.092358966739522	0.6300379241253484
MR-link 2	n-acetylornithine	HMDB0003357	alanine	HMDB0000161	bioa_023	bioa_001	14:23348952-23848952	0.1848470766986155	0.131744150465074	0.1605941294458859
MR-link 2	n-acetylornithine	HMDB0003357	alanine	HMDB0000161	bioa_023	bioa_001	17:37301988-37801988	0.0363906243479765	0.1029069526055811	0.7236188200957836
MR-link 2	inositol 1-phosphate (i1p)	HMDB0000213	cytosine	HMDB0000630	M01481	GCST90200433	1:5349333-5849333	2.0833412806193032e-05	30.894084525691245	0.9999994619468846
MR-link 2	inositol 1-phosphate (i1p)	HMDB0000213	cytosine	HMDB0000630	M01481	GCST90200433	4:31607204-32397858	-0.0233054612480714	0.0971278234783411	0.8103718918665889
MR-link 2	inositol 1-phosphate (i1p)	HMDB0000213	cytosine	HMDB0000630	M01481	GCST90200433	4:66148855-66648855	0.2262352802512623	0.1309760419964559	0.0841133018346517
MR-link 2	inositol 1-phosphate (i1p)	HMDB0000213	cytosine	HMDB0000630	M01481	GCST90200433	10:114775621-115275621	0.1057590774963378	0.1363238484349447	0.4378712604084753
MR-link 2	inositol 1-phosphate (i1p)	HMDB0000213	cytosine	HMDB0000630	M01481	GCST90200433	12:62771708-63271708	-0.1969270375508959	0.1648477018981763	0.232243413601715
MR-link 2	inositol 1-phosphate (i1p)	HMDB0000213	cytosine	HMDB0000630	M01481	GCST90200433	15:77060646-77560646	-0.0494507815861629	0.0937827158233824	0.5979915263463351
MR-link 2	3-(4-hydroxyphenyl)lactate	HMDB0000755	allantoin	HMDB0000462	GCST90200371	M01107	6:111301079-111801079	0.0977780286687225	0.2076994066894911	0.6378071255780347
MR-link 2	3-(4-hydroxyphenyl)lactate	HMDB0000755	allantoin	HMDB0000462	GCST90200371	M01107	17:79941425-80441425	-0.027022504706108	0.1249438463827084	0.828771683669105
MR-link 2	dihydroorotate	HMDB03349	methionine	HMDB0000696	GCST90200444	GCST90200391	5:53379047-53879047	-0.2218636511204877	0.1594638368236871	0.1641314041221336
MR-link 2	dihydroorotate	HMDB03349	methionine	HMDB0000696	GCST90200444	GCST90200391	10:104381189-105206827	-0.1274949494658803	0.138414408469659	0.3569927973755434
MR-link 2	dihydroorotate	HMDB03349	methionine	HMDB0000696	GCST90200444	GCST90200391	10:125910495-126410495	-0.0799077596526983	0.1311187638594214	0.5422391981929278
MR-link 2	dihydroorotate	HMDB03349	methionine	HMDB0000696	GCST90200444	GCST90200391	11:122683181-123183181	0.5519330685229026	0.3421685237974914	0.1067348318730016
MR-link 2	dihydroorotate	HMDB03349	methionine	HMDB0000696	GCST90200444	GCST90200391	15:77921365-78954732	0.0680878317209366	0.0476826192818222	0.1533096582672086
MR-link 2	2-aminobutyrate	HMDB0000452	leucine	HMDB0000687	M32348	met-d-Leu	2:64958074-65458074	0.1263345522341572	0.0378848455075627	0.0008539181032101
MR-link 2	2-aminobutyrate	HMDB0000452	leucine	HMDB0000687	M32348	met-d-Leu	4:88993818-89493818	-1.2982676926346637	0.3818460322566352	0.0006739154388435
MR-link 2	kynurenine	HMDB0000684	valine	HMDB0000883	bioa_027	M01649	1:241473615-241973615	-0.0238715094772226	0.2561673385424302	0.9257548664205908
MR-link 2	kynurenine	HMDB0000684	valine	HMDB0000883	bioa_027	M01649	5:131338151-131838151	-0.173933540358763	0.3694492826224514	0.6377897154838503
MR-link 2	kynurenine	HMDB0000684	valine	HMDB0000883	bioa_027	M01649	5:176563404-177063404	0.6835878463001441	0.3582921549657398	0.0564033327181924
MR-link 2	kynurenine	HMDB0000684	valine	HMDB0000883	bioa_027	M01649	8:39556267-40056267	0.2731785969762312	0.2053244448425934	0.1833625296696563
MR-link 2	kynurenine	HMDB0000684	valine	HMDB0000883	bioa_027	M01649	12:111111298-111611298	-0.10545979801328	0.3166145362153014	0.7390695371742082
MR-link 2	kynurenine	HMDB0000684	valine	HMDB0000883	bioa_027	M01649	12:111634608-113433486	0.1972824142649023	0.1533053855461841	0.1981434400238648
MR-link 2	kynurenine	HMDB0000684	valine	HMDB0000883	bioa_027	M01649	16:87568569-88128476	0.0506207943010049	0.0811916351939961	0.5329737240668031
MR-link 2	serine	HMDB0000187	hippurate	HMDB0000714	M32315	GCST90199624	1:119966025-120466025	-0.0659440453701234	0.0744883150645008	0.3759981794933235
MR-link 2	serine	HMDB0000187	hippurate	HMDB0000714	M32315	GCST90199624	2:211323559-211823559	-0.0122500328075718	0.1056932439225266	0.9077304021936624
MR-link 2	serine	HMDB0000187	hippurate	HMDB0000714	M32315	GCST90199624	7:55822010-56322010	-0.0435467086969551	0.2030172799320798	0.8301590790752311
MR-link 2	serine	HMDB0000187	arginine	HMDB0000517	GCST90200415	M01638	1:119778579-120514573	-0.0430171082014005	0.1069866999080995	0.6876258672899893
MR-link 2	serine	HMDB0000187	arginine	HMDB0000517	GCST90200415	M01638	2:211290507-212040821	-0.530537740749089	0.1539519766807306	0.0005686874443923
MR-link 2	serine	HMDB0000187	arginine	HMDB0000517	GCST90200415	M01638	7:55905219-56847625	-0.1419089782439268	0.11850182919884	0.2311017419632432
MR-link 2	valine	HMDB0000883	asparagine	HMDB0000168	M01649	M34283	4:88976422-89476422	-0.077114031235108	0.1416113614833002	0.5860651675169484
MR-link 2	glucose	HMDB0000122	choline	HMDB0000097	M20489	M15506	2:169551488-170051488	-0.0468464942978234	0.1819844380619999	0.7968543096534421
MR-link 2	citrate	HMDB0000094	taurine	HMDB0000251	GCST90200304	bioa_034	5:14503745-15117020	0.1150973540012731	0.1220530457415503	0.3456753214081079
MR-link 2	citrate	HMDB0000094	taurine	HMDB0000251	GCST90200304	bioa_034	17:6357018-6961881	0.0136673913131192	0.0468562953989587	0.7705256383810954
MR-link 2	citrate	HMDB0000094	taurine	HMDB0000251	GCST90200304	bioa_034	22:19003274-19503274	0.0852260631883814	0.0710691927177924	0.2304508038477191
MR-link 2	5-oxoproline	HMDB0000267	ornithine	HMDB0000214	M01494	M01493	8:144903138-145403138	0.0465116809769155	0.0453608398088728	0.3051882567509837
MR-link 2	citrulline	HMDB0000904	histidine	HMDB0000177	bioa_005	GCST90200377	2:211099261-211599261	0.0656241893387497	0.2256710494331961	0.7712075113396428
MR-link 2	citrulline	HMDB0000904	histidine	HMDB0000177	bioa_005	GCST90200377	8:10310878-10810878	-0.171151954149031	0.2661679975884826	0.5202096394618989
MR-link 2	citrulline	HMDB0000904	histidine	HMDB0000177	bioa_005	GCST90200377	8:11437159-11937159	-0.436059790632603	0.446835714670692	0.3291219894767661
MR-link 2	citrulline	HMDB0000904	histidine	HMDB0000177	bioa_005	GCST90200377	9:133044244-133627617	0.0623804772324521	0.1513989381990004	0.680319503063994
MR-link 2	citrulline	HMDB0000904	histidine	HMDB0000177	bioa_005	GCST90200377	10:97138579-97638579	-0.1914501505572746	0.271034420404564	0.4799590653958744
MR-link 2	citrulline	HMDB0000904	histidine	HMDB0000177	bioa_005	GCST90200377	17:9542768-10042768	-0.2712135545090994	0.3142122622468833	0.3880528301359597
MR-link 2	spermidine	HMDB0001257	5-oxoproline	HMDB0000267	GCST90200423	M01494	1:247789451-248289451	0.141286688586	0.1661170132173113	0.3950332139893271
MR-link 2	5-acetylamino-6-formylamino-3-methyluracil	HMDB0011105	acetate	HMDB0000042	GCST90200680	met-d-Acetate	8:17743764-18765840	0.0087264330992418	0.0063025647061945	0.1661795683959134
MR-link 2	pantothenate	HMDB0000210	glycohyocholate	HMDB0000138	GCST90200279	GCST90199935	1:199230515-199730515	-0.0681834047502121	0.314315485500537	0.8282655097784666
MR-link 2	5,6-dihydrothymine	HMDB0000079	1-methylnicotinamide	HMDB0000699	GCST90200339	GCST90200406	22:50721854-51221854	0.2411757146843666	0.190738257641938	0.2060747159580464
MR-link 2	eicosapentaenoate (epa; 20:5n3)	HMDB0001999	n-acetylaspartate (naa)	HMDB0000812	GCST90200349	GCST90199665	11:61319830-61819830	-0.0352660747454454	0.107389665859426	0.7426141111620916
MR-link 2	5-oxoproline	HMDB0000267	3-methyl-2-oxovalerate	HMDB0000491	M01494	GCST90199631	8:144903138-145403138	0.0496619833498736	0.045838351102554	0.2786240071588145
MR-link 2	n-acetylornithine	HMDB0003357	acetone	HMDB0001659	bioa_023	met-d-Acetone	2:72878681-74437061	-0.0065640093976207	0.0059775205908393	0.2721539567025887
MR-link 2	n-acetylornithine	HMDB0003357	acetone	HMDB0001659	bioa_023	met-d-Acetone	5:950573-1450573	-0.0877990587490986	0.0845772687322762	0.2992268254486542
MR-link 2	n-acetylornithine	HMDB0003357	acetone	HMDB0001659	bioa_023	met-d-Acetone	14:23348952-23848952	0.0338393877577741	0.1131516385871876	0.7648925211358123
MR-link 2	n-acetylornithine	HMDB0003357	acetone	HMDB0001659	bioa_023	met-d-Acetone	17:37301988-37801988	0.0630039871760952	0.0996001001643148	0.527014799082395
MR-link 2	1-methylurate	HMDB0003099	5-oxoproline	HMDB0000267	M34395	GCST90200280	8:18010431-18510431	0.090879320413364	0.1168069695416872	0.4365513583676542
MR-link 2	1-methylurate	HMDB0003099	hypotaurine	HMDB0000965	M34395	GCST90200379	8:18010431-18510431	0.1366417465182383	0.1112412958467645	0.2193206660187734
MR-link 2	thyroxine	HMDB0000248	urate	HMDB0000289	GCST90200293	M01604	2:234397317-234897317	-0.0676390374239407	0.2929212428883432	0.8173831484057132
MR-link 2	urate	HMDB0000289	methionine	HMDB0000696	GCST90200307	GCST90200391	2:207223753-207723753	0.0		1.0
MR-link 2	urate	HMDB0000289	methionine	HMDB0000696	GCST90200307	GCST90200391	4:9672167-10439135	-0.0029678835770331	0.0572393685268572	0.9586479041684004
MR-link 2	urate	HMDB0000289	methionine	HMDB0000696	GCST90200307	GCST90200391	4:88802323-89302323	-0.0860926149480331	0.2103214069364212	0.6822913850715098
MR-link 2	urate	HMDB0000289	methionine	HMDB0000696	GCST90200307	GCST90200391	11:64114866-64614866	0.3270175651393696	0.2210947146867889	0.1391179744703742
MR-link 2	urate	HMDB0000289	methionine	HMDB0000696	GCST90200307	GCST90200391	12:114208961-114708961	0.1961844151375834	0.2819969345695065	0.4866186185820523
MR-link 2	sarcosine	HMDB0000271	2-aminobutyrate	HMDB0000452	bioa_031	GCST90200305	1:157842259-158342259	-0.7143806078971351	0.8399737737406016	0.3950584652110901
MR-link 2	sarcosine	HMDB0000271	2-aminobutyrate	HMDB0000452	bioa_031	GCST90200305	9:136282183-136851769	0.0518703500720765	0.1149456946051805	0.6518024467179953
MR-link 2	oleamide	HMDB0002117	theobromine	HMDB0002825	M32458	GCST90199644	12:21138621-21638621	0.0498905654324836	0.1251193573654237	0.690082006110555
MR-link 2	oleamide	HMDB0002117	theobromine	HMDB0002825	M32458	GCST90199644	19:15740431-16240431	-0.3056361690562471	0.1819736704768287	0.0930424517352322
MR-link 2	bilirubin (z,z)	HMDB0000054	citrate	HMDB0000094	GCST90200704	M01564	2:233988949-235124783	-0.0018574961116173	0.0238495593668998	0.937920425960884
MR-link 2	bilirubin (z,z)	HMDB0000054	citrate	HMDB0000094	GCST90200704	M01564	12:21093886-21593886	-0.1046447546408233	0.1381397874781035	0.4487336073524686
MR-link 2	thyroxine	HMDB0000248	1-(1-enyl-stearoyl)-2-arachidonoyl-gpe (p-18:0/20:4)*	HMDB0005779	GCST90200293	GCST90200058	2:234397317-234897317	0.0905800190637559	0.290444898692853	0.7551420218361649
MR-link 2	thyroxine	HMDB0000248	1-(1-enyl-stearoyl)-2-arachidonoyl-gpe (p-18:0/20:4)*	HMDB0005779	GCST90200293	GCST90200058	12:121166650-121666650	-0.1598402860862904	0.308385744187343	0.6042400266311583
MR-link 2	glycerophosphoethanolamine	HMDB0000114	cholesterol	HMDB0000067	GCST90199808	M00063	1:40156715-40656715	0.2645176315054771	0.3363527631774614	0.4316160873456491
MR-link 2	glycerophosphoethanolamine	HMDB0000114	cholesterol	HMDB0000067	GCST90199808	M00063	22:24208096-24708096	-0.084894306393959	0.1373329156709004	0.5364670368544002
MR-link 2	inositol 1-phosphate (i1p)	HMDB0000213	alanine	HMDB0000161	M01481	GCST90200431	1:5349333-5849333	0.0		1.0
MR-link 2	inositol 1-phosphate (i1p)	HMDB0000213	alanine	HMDB0000161	M01481	GCST90200431	4:31607204-32397858	-0.1093884948584041	0.082152271746428	0.1830135579999196
MR-link 2	inositol 1-phosphate (i1p)	HMDB0000213	alanine	HMDB0000161	M01481	GCST90200431	4:66148855-66648855	-0.1502280301033197	0.1381982034783755	0.2770157587924309
MR-link 2	inositol 1-phosphate (i1p)	HMDB0000213	alanine	HMDB0000161	M01481	GCST90200431	10:114775621-115275621	0.0222725857418474	0.1289223483492767	0.8628403183401283
MR-link 2	inositol 1-phosphate (i1p)	HMDB0000213	alanine	HMDB0000161	M01481	GCST90200431	12:62771708-63271708	0.1283591707343296	0.1253225388501692	0.3057264004325091
MR-link 2	inositol 1-phosphate (i1p)	HMDB0000213	alanine	HMDB0000161	M01481	GCST90200431	15:77060646-77560646	0.0612423930503161	0.1104182303961753	0.5791407639404018
MR-link 2	5-oxoproline	HMDB0000267	alanine	HMDB0000161	M01494	met-d-Ala	8:144903138-145403138	0.0081636292059875	0.0113773204716631	0.4730438552734067
MR-link 2	alpha-ketoglutaramate*	HMDB0001552	lactate	HMDB0000190	GCST90199885	GCST90200408	3:99879368-100379368	-0.0482487100614268	0.0816194895149073	0.5544252659015736
MR-link 2	spermidine	HMDB0001257	glycerol 3-phosphate	HMDB0000126	GCST90200423	GCST90199638	1:247789451-248289451	-0.0339970849833794	0.2046821202894742	0.8680806194404705
MR-link 2	4-acetamidobutanoate	HMDB0003681	taurocholate	HMDB0000036	GCST90200311	GCST90200333	8:18005709-18505709	0.0604906989454406	0.0657814760812004	0.357797295434587
MR-link 2	4-acetamidobutanoate	HMDB0003681	taurocholate	HMDB0000036	GCST90200311	GCST90200333	22:50435332-50935332	0.10095765221736	0.3661256638178536	0.7827432354760788
MR-link 2	tyrosine	HMDB0000158	inosine	HMDB0000195	bioa_021	M01123	4:99820973-100320973	0.7919196767627676	1.1130111632572086	0.4767676418072124
MR-link 2	tyrosine	HMDB0000158	inosine	HMDB0000195	bioa_021	M01123	4:148735862-149235862	2.0086512693299423	1.1554011373818431	0.0821248235926651
MR-link 2	tyrosine	HMDB0000158	inosine	HMDB0000195	bioa_021	M01123	6:111242119-112017012	0.0090928887948488	0.2117179096585092	0.9657428800938228
MR-link 2	tyrosine	HMDB0000158	inosine	HMDB0000195	bioa_021	M01123	6:112114361-112614361	0.4529774813874951	0.7357877631333039	0.5381347444761909
MR-link 2	tyrosine	HMDB0000158	inosine	HMDB0000195	bioa_021	M01123	7:27926305-28426305	2.672031542743286	1.6161418840751514	0.0982617469428385
MR-link 2	tyrosine	HMDB0000158	inosine	HMDB0000195	bioa_021	M01123	8:8933358-9433358	-1.3557783285394416	1.4191229653547388	0.3393938892977223
MR-link 2	tyrosine	HMDB0000158	inosine	HMDB0000195	bioa_021	M01123	10:64816186-65575478	-1.6011418515085762	0.906660019713293	0.0773995022450665
MR-link 2	tyrosine	HMDB0000158	inosine	HMDB0000195	bioa_021	M01123	11:61310081-61810081	-0.7890354481880492	1.0177602788478148	0.4381822008708249
MR-link 2	tyrosine	HMDB0000158	inosine	HMDB0000195	bioa_021	M01123	12:20701307-21201307	0.1698103021635792	1.234710542019417	0.8906115221487676
MR-link 2	tyrosine	HMDB0000158	inosine	HMDB0000195	bioa_021	M01123	12:46678393-47435518	1.7838796712798055	1.0417796318145915	0.0868342526356671
MR-link 2	tyrosine	HMDB0000158	inosine	HMDB0000195	bioa_021	M01123	12:56615040-57115040	0.265165814632023	0.7645934804483565	0.7287368647893266
MR-link 2	tyrosine	HMDB0000158	inosine	HMDB0000195	bioa_021	M01123	12:57594049-58094049	-0.4982838683810707	0.9880337528234348	0.6140374595952542
MR-link 2	tyrosine	HMDB0000158	inosine	HMDB0000195	bioa_021	M01123	12:59727701-60227701	-0.1363098060807725	0.8170316738283169	0.867499563889961
MR-link 2	tyrosine	HMDB0000158	inosine	HMDB0000195	bioa_021	M01123	12:120845172-121674861	-0.5177556471128625	0.7701780118882269	0.5014216799533435
MR-link 2	tyrosine	HMDB0000158	inosine	HMDB0000195	bioa_021	M01123	12:122092964-122592964	0.3823651241400371	0.8126302535665136	0.6379779784253194
MR-link 2	tyrosine	HMDB0000158	inosine	HMDB0000195	bioa_021	M01123	15:60649639-61149639	-1.3815984128747083	1.264373851002312	0.2745195977590692
MR-link 2	tyrosine	HMDB0000158	inosine	HMDB0000195	bioa_021	M01123	16:71153235-72438683	-0.2852047479202457	0.2926606969523353	0.3297966407376111
MR-link 2	beta-citrylglutamate	HMDB0241915	flavin adenine dinucleotide (fad)	HMDB0001248	GCST90199911	GCST90200376	3:183486882-183986882	0.0094256929428343	0.1309422162155374	0.9426149542638108
MR-link 2	beta-citrylglutamate	HMDB0241915	flavin adenine dinucleotide (fad)	HMDB0001248	GCST90199911	GCST90200376	11:88203934-92094388	0.0005820300957704	0.0273616101653463	0.983028856677774
MR-link 2	2-aminobutyrate	HMDB0000452	caffeine	HMDB0001847	M32348	GCST90200436	2:64958074-65458074	0.0011692234228225	0.113640135500761	0.991790850531778
MR-link 2	2-aminobutyrate	HMDB0000452	caffeine	HMDB0001847	M32348	GCST90200436	4:88993818-89493818	-0.0944617300388744	0.3057425338849655	0.7573531568263486
MR-link 2	valine	HMDB0000883	biliverdin	HMDB0001008	bioa_022	GCST90200706	2:64958074-65458074	-0.0862855449593829	0.2682940131219981	0.7477495582459049
MR-link 2	valine	HMDB0000883	biliverdin	HMDB0001008	bioa_022	GCST90200706	2:211173777-211673777	-0.988551369197428	0.6806243289297453	0.1463852744473524
MR-link 2	valine	HMDB0000883	biliverdin	HMDB0001008	bioa_022	GCST90200706	4:88972827-89472827	0.0778364362597389	0.1265595289184253	0.5385425832603876
MR-link 2	valine	HMDB0000883	biliverdin	HMDB0001008	bioa_022	GCST90200706	11:116381707-116882500	-0.0912245742679698	0.3972022768670576	0.8183499156469656
MR-link 2	valine	HMDB0000883	biliverdin	HMDB0001008	bioa_022	GCST90200706	12:56615040-57115040	0.4218910711010072	0.5806014389218267	0.4674435189184053
MR-link 2	valine	HMDB0000883	biliverdin	HMDB0001008	bioa_022	GCST90200706	16:70059237-70559237	-0.5979301183785777	0.3236800932008141	0.0647055157467365
MR-link 2	valine	HMDB0000883	biliverdin	HMDB0001008	bioa_022	GCST90200706	17:6883609-7383609	0.7783292414390592	0.4163446832605188	0.061562346175751
MR-link 2	valine	HMDB0000883	biliverdin	HMDB0001008	bioa_022	GCST90200706	17:40470632-40970632	-0.7176237086902862	0.6845382112139842	0.2944854042976235
MR-link 2	valine	HMDB0000883	biliverdin	HMDB0001008	bioa_022	GCST90200706	19:49114511-49614511	-0.9342048287337174	0.7441499813960847	0.2093341051754571
MR-link 2	4-methyl-2-oxopentanoate	HMDB0000695	alanine	HMDB0000161	GCST90199655	met-d-Ala	4:88953670-89453670	-0.3342058150775733	0.0680197936058926	8.95281180146659e-07
MR-link 2	bilirubin (z,z)	HMDB0000054	valine	HMDB0000883	GCST90200704	GCST90200442	2:233988949-235124783	0.0131291836636583	0.021312168323298	0.5378670211996535
MR-link 2	bilirubin (z,z)	HMDB0000054	valine	HMDB0000883	GCST90200704	GCST90200442	12:21093886-21593886	-0.0254873731856044	0.1369647488776244	0.8523764564207146
MR-link 2	s-1-pyrroline-5-carboxylate	HMDB0001301	4-hydroxyphenylpyruvate	HMDB0000707	GCST90200381	GCST90200300	1:18949448-19449448	0.2085217810236579	0.1549037462192639	0.1782580949078298
MR-link 2	s-1-pyrroline-5-carboxylate	HMDB0001301	4-hydroxyphenylpyruvate	HMDB0000707	GCST90200381	GCST90200300	8:144432748-145014955	0.0447750133527889	0.0424457023605448	0.2914813866287664
MR-link 2	threonine	HMDB0000167	alpha-aminoadipic acid	HMDB0000510	bioa_019	bioa_025	2:27191397-28253174	-0.0636836790934172	0.111749060008966	0.568758333348445
MR-link 2	threonine	HMDB0000167	alpha-aminoadipic acid	HMDB0000510	bioa_019	bioa_025	6:126521687-127323798	0.2744059994786623	0.2648182066072996	0.3001064270951459
MR-link 2	threonine	HMDB0000167	alpha-aminoadipic acid	HMDB0000510	bioa_019	bioa_025	8:74631674-75131674	-0.0400437512520166	0.1502889551022389	0.7898964579894435
MR-link 2	threonine	HMDB0000167	alpha-aminoadipic acid	HMDB0000510	bioa_019	bioa_025	12:46636543-47464292	0.0429180312497711	0.1174460092339342	0.7147921276985626
MR-link 2	threonine	HMDB0000167	alpha-aminoadipic acid	HMDB0000510	bioa_019	bioa_025	12:56615040-57115040	-0.0385923324371468	0.2733029952700467	0.8877063111207264
MR-link 2	threonine	HMDB0000167	alpha-aminoadipic acid	HMDB0000510	bioa_019	bioa_025	12:59727701-60227701	0.1043071945362016	0.2331499379707061	0.6545989325347351
MR-link 2	threonine	HMDB0000167	alpha-aminoadipic acid	HMDB0000510	bioa_019	bioa_025	16:1654524-2154524	0.1429235702640504	0.1688518089376209	0.3973052015451205
MR-link 2	threonine	HMDB0000167	alpha-aminoadipic acid	HMDB0000510	bioa_019	bioa_025	20:42792364-43292364	0.5040492447770621	0.3377689090283994	0.1356230754443912
MR-link 2	cholesterol	HMDB0000067	pyruvate	HMDB0000243	M00063	GCST90200430	1:109571511-110071511	0.5183715587029107	0.3066336334319325	0.0909277244072941
MR-link 2	urate	HMDB0000289	urea	HMDB0000294	GCST90200307	GCST90200417	2:207223753-207723753	0.0		1.0
MR-link 2	urate	HMDB0000289	urea	HMDB0000294	GCST90200307	GCST90200417	4:9672167-10439135	0.0536686069059094	0.0564682850528565	0.3418987108545488
MR-link 2	urate	HMDB0000289	urea	HMDB0000294	GCST90200307	GCST90200417	4:88802323-89302323	0.1899289604190892	0.1668719605447713	0.2550487497663036
MR-link 2	urate	HMDB0000289	urea	HMDB0000294	GCST90200307	GCST90200417	11:64114866-64614866	-0.3032130302036167	0.232953144120557	0.1930513718233551
MR-link 2	urate	HMDB0000289	urea	HMDB0000294	GCST90200307	GCST90200417	12:114208961-114708961	0.3811840042596529	0.2977249410781502	0.2004316628798101
MR-link 2	arginine	HMDB0000517	uridine	HMDB0000296	GCST90200372	GCST90200407	6:131644358-132148208	-0.0546199656761121	0.1247769139002672	0.6615740760445419
MR-link 2	arginine	HMDB0000517	uridine	HMDB0000296	GCST90200372	GCST90200407	10:99896895-100396895	0.2146554515919529	0.1285500560163249	0.0949549866627141
MR-link 2	urate	HMDB0000289	2-aminobutyrate	HMDB0000452	GCST90200307	GCST90200305	2:207223753-207723753	0.0		1.0
MR-link 2	urate	HMDB0000289	2-aminobutyrate	HMDB0000452	GCST90200307	GCST90200305	4:9672167-10439135	0.0354638650582323	0.0639527124039731	0.5792143888915176
MR-link 2	urate	HMDB0000289	2-aminobutyrate	HMDB0000452	GCST90200307	GCST90200305	4:88802323-89302323	0.4067789443694745	0.2853490642556468	0.1539986969176401
MR-link 2	urate	HMDB0000289	2-aminobutyrate	HMDB0000452	GCST90200307	GCST90200305	11:64114866-64614866	0.1455781946738603	0.2147872956300875	0.4979121933616647
MR-link 2	urate	HMDB0000289	2-aminobutyrate	HMDB0000452	GCST90200307	GCST90200305	12:114208961-114708961	0.1310296425021978	0.2916048187188544	0.6531865718891365
MR-link 2	phenylalanine	HMDB0000159	asparagine	HMDB0000168	M00064	bioa_003	12:103007876-103507876	-0.075647396758052	0.0875720394670144	0.3876810221489746
MR-link 2	5,6-dihydrothymine	HMDB0000079	glucose	HMDB0000122	GCST90200339	M20489	22:50721854-51221854	0.0675578764305036	0.2096797004098007	0.7473045192320402
MR-link 2	glutamine	HMDB0000641	creatinine	HMDB0000562	met-d-Gln	met-d-Creatinine	1:213912734-214412734	0.3192951431980965	0.1349826013381455	0.0180079770172311
MR-link 2	glutamine	HMDB0000641	creatinine	HMDB0000562	met-d-Gln	met-d-Creatinine	2:26939063-28767861	0.1696202048772609	0.061282343334098	0.0056427784808937
MR-link 2	glutamine	HMDB0000641	creatinine	HMDB0000562	met-d-Gln	met-d-Creatinine	2:190998205-192033792	0.107165170333632	0.0696129059540925	0.1236959394866859
MR-link 2	glutamine	HMDB0000641	creatinine	HMDB0000562	met-d-Gln	met-d-Creatinine	2:211168890-211668890	-0.3854628345872167	0.294939156288613	0.1912387859686103
MR-link 2	glutamine	HMDB0000641	creatinine	HMDB0000562	met-d-Gln	met-d-Creatinine	2:234075052-234575052	0.2301626369739099	0.2204478439793539	0.2964537253440825
MR-link 2	glutamine	HMDB0000641	creatinine	HMDB0000562	met-d-Gln	met-d-Creatinine	3:38941335-39441335	0.7992532504281546	0.2360864143439257	0.0007106768732557
MR-link 2	glutamine	HMDB0000641	creatinine	HMDB0000562	met-d-Gln	met-d-Creatinine	3:52085887-52937605	-0.5224503101818876	0.2601154771695025	0.0445867684599119
MR-link 2	glutamine	HMDB0000641	creatinine	HMDB0000562	met-d-Gln	met-d-Creatinine	3:121763465-122263465	0.2361404647186146	0.3156625665940848	0.4544126463141749
MR-link 2	glutamine	HMDB0000641	creatinine	HMDB0000562	met-d-Gln	met-d-Creatinine	3:159689586-160441236	0.3911824055650458	0.1326194436276007	0.0031812273723259
MR-link 2	glutamine	HMDB0000641	creatinine	HMDB0000562	met-d-Gln	met-d-Creatinine	4:17991903-18491903	0.1440673347118212	0.1700066507642497	0.3967600815926907
MR-link 2	glutamine	HMDB0000641	creatinine	HMDB0000562	met-d-Gln	met-d-Creatinine	5:55611894-56111894	-1.2371270314334812	0.7217748666021457	0.0865274765009356
MR-link 2	glutamine	HMDB0000641	creatinine	HMDB0000562	met-d-Gln	met-d-Creatinine	5:127968645-128468645	1.096760502373281	0.5238356334239785	0.0362857197728916
MR-link 2	glutamine	HMDB0000641	creatinine	HMDB0000562	met-d-Gln	met-d-Creatinine	5:174698943-175198943	0.2507050436033118	0.232517270443531	0.2809350661604954
MR-link 2	glutamine	HMDB0000641	creatinine	HMDB0000562	met-d-Gln	met-d-Creatinine	6:20425792-20925792	0.4564338031906784	0.2733863382904572	0.0950072407080142
MR-link 2	glutamine	HMDB0000641	creatinine	HMDB0000562	met-d-Gln	met-d-Creatinine	6:56020405-56520405	0.2028664402585981	0.2337600478140264	0.3854816471263346
MR-link 2	glutamine	HMDB0000641	creatinine	HMDB0000562	met-d-Gln	met-d-Creatinine	6:126492728-127693092	0.0648851002610623	0.1271200844668651	0.609754676353575
MR-link 2	glutamine	HMDB0000641	creatinine	HMDB0000562	met-d-Gln	met-d-Creatinine	6:131635614-132135614	0.0426652709295065	0.2151287542604747	0.8427912994181769
MR-link 2	glutamine	HMDB0000641	creatinine	HMDB0000562	met-d-Gln	met-d-Creatinine	7:1635600-2135600	0.0830797196601292	0.2466351309114916	0.7362279131571718
MR-link 2	glutamine	HMDB0000641	creatinine	HMDB0000562	met-d-Gln	met-d-Creatinine	7:72772933-73272933	-0.2267128810215275	0.1143646535471131	0.047438018019619
MR-link 2	glutamine	HMDB0000641	creatinine	HMDB0000562	met-d-Gln	met-d-Creatinine	8:17124777-17669461	0.0080061160876937	0.1100629566690821	0.9420120296583672
MR-link 2	glutamine	HMDB0000641	creatinine	HMDB0000562	met-d-Gln	met-d-Creatinine	8:126231747-126731747	0.3607191685692115	0.2139750666144796	0.0918343266530955
MR-link 2	glutamine	HMDB0000641	creatinine	HMDB0000562	met-d-Gln	met-d-Creatinine	9:4040541-4540541	0.515561307687773	0.1812388929605868	0.0044460176645738
MR-link 2	glutamine	HMDB0000641	creatinine	HMDB0000562	met-d-Gln	met-d-Creatinine	9:21884172-22384172	0.4669116108006655	0.2091357914626279	0.0255768986624603
MR-link 2	glutamine	HMDB0000641	creatinine	HMDB0000562	met-d-Gln	met-d-Creatinine	10:22676227-23176227	0.1132606502559869	0.255232889025051	0.6572203506155602
MR-link 2	glutamine	HMDB0000641	creatinine	HMDB0000562	met-d-Gln	met-d-Creatinine	10:98828483-99609412	0.1079371492406883	0.0591412344316678	0.0679898122117249
MR-link 2	glutamine	HMDB0000641	creatinine	HMDB0000562	met-d-Gln	met-d-Creatinine	10:114535278-115035278	-0.2383625649986644	0.3193314227475241	0.4554001171240257
MR-link 2	glutamine	HMDB0000641	creatinine	HMDB0000562	met-d-Gln	met-d-Creatinine	11:8005408-8505408	0.0810177494580906	0.0932250533027868	0.3848167506534615
MR-link 2	glutamine	HMDB0000641	creatinine	HMDB0000562	met-d-Gln	met-d-Creatinine	11:14277134-14777134	0.2666412576179081	0.3011153232863368	0.3758805048063222
MR-link 2	glutamine	HMDB0000641	creatinine	HMDB0000562	met-d-Gln	met-d-Creatinine	11:18148958-18648958	0.2099987080127042	0.1552492647696546	0.1761658444592374
MR-link 2	glutamine	HMDB0000641	creatinine	HMDB0000562	met-d-Gln	met-d-Creatinine	11:73860169-74360169	-0.1529850161037566	0.1654403766371774	0.3551147464937542
MR-link 2	glutamine	HMDB0000641	creatinine	HMDB0000562	met-d-Gln	met-d-Creatinine	12:4051876-4551876	0.3435544712830637	0.3021862343779686	0.2555815567342369
MR-link 2	glutamine	HMDB0000641	creatinine	HMDB0000562	met-d-Gln	met-d-Creatinine	12:46377388-47736079	0.1719010999579167	0.0532305902284295	0.0012406466660491
MR-link 2	glutamine	HMDB0000641	creatinine	HMDB0000562	met-d-Gln	met-d-Creatinine	12:55949170-57674145	-0.0343510798392307	0.0226103955708899	0.1286969496981624
MR-link 2	glutamine	HMDB0000641	creatinine	HMDB0000562	met-d-Gln	met-d-Creatinine	12:57753270-58582050	0.1137393510186967	0.0890066145849902	0.201293411508133
MR-link 2	glutamine	HMDB0000641	creatinine	HMDB0000562	met-d-Gln	met-d-Creatinine	12:59330993-60240767	0.0641619767079822	0.0726358882394186	0.3770541507780716
MR-link 2	glutamine	HMDB0000641	creatinine	HMDB0000562	met-d-Gln	met-d-Creatinine	12:121134495-121634495	0.7563468362236535	0.3381358424971174	0.0252985281910247
MR-link 2	glutamine	HMDB0000641	creatinine	HMDB0000562	met-d-Gln	met-d-Creatinine	14:21242229-21782312	0.3054050234968939	0.0833892247827846	0.0002498594807302
MR-link 2	glutamine	HMDB0000641	creatinine	HMDB0000562	met-d-Gln	met-d-Creatinine	14:74940531-75440531	0.2328685686366619	0.277009550236722	0.4005430473491893
MR-link 2	glutamine	HMDB0000641	creatinine	HMDB0000562	met-d-Gln	met-d-Creatinine	14:94594947-95094947	0.001634482204014	0.2287798877479667	0.9942996867676164
MR-link 2	glutamine	HMDB0000641	creatinine	HMDB0000562	met-d-Gln	met-d-Creatinine	16:70118909-70618909	0.4144205030663234	0.2996168337592533	0.1666132708417756
MR-link 2	glutamine	HMDB0000641	creatinine	HMDB0000562	met-d-Gln	met-d-Creatinine	17:6935779-7435779	0.4877847591790735	0.2314941507794365	0.0351076267703758
MR-link 2	glutamine	HMDB0000641	creatinine	HMDB0000562	met-d-Gln	met-d-Creatinine	17:25345818-25845818	-0.1171988796572773	0.1572600992239243	0.4561175624075133
MR-link 2	glutamine	HMDB0000641	creatinine	HMDB0000562	met-d-Gln	met-d-Creatinine	18:31306350-31806350	0.0564003136255574	0.1816417397807128	0.7561784429063143
MR-link 2	glutamine	HMDB0000641	creatinine	HMDB0000562	met-d-Gln	met-d-Creatinine	20:55862882-56362882	-0.4097811822647387	0.214809002796837	0.0564359936411387
MR-link 2	glutamine	HMDB0000641	creatinine	HMDB0000562	met-d-Gln	met-d-Creatinine	22:44074730-44574730	0.4049648552870249	0.1964743395167411	0.0392878725622033
MR-link 2	betaine	HMDB0000043	n-acetyl-aspartyl-glutamate (naag)	HMDB0001067	GCST90200425	GCST90200684	2:211290507-211790507	0.3542621248485587	0.1334004920299671	0.0079160809327835
MR-link 2	betaine	HMDB0000043	n-acetyl-aspartyl-glutamate (naag)	HMDB0001067	GCST90200425	GCST90200684	5:78081434-78907016	-0.0366758884172439	0.0596325996794922	0.5385343477311599
MR-link 2	betaine	HMDB0000043	n-acetyl-aspartyl-glutamate (naag)	HMDB0001067	GCST90200425	GCST90200684	6:160264283-160825366	0.1577949972773831	0.1108168362117589	0.1544678345208505
MR-link 2	betaine	HMDB0000043	n-acetyl-aspartyl-glutamate (naag)	HMDB0001067	GCST90200425	GCST90200684	12:68601-568601	-0.0528500026323395	0.0743659391471278	0.4772857482219118
MR-link 2	betaine	HMDB0000043	n-acetyl-aspartyl-glutamate (naag)	HMDB0001067	GCST90200425	GCST90200684	17:17178278-17678278	0.0923730494558179	0.169428223709053	0.5856127979177925
MR-link 2	betaine	HMDB0000043	n-acetyl-aspartyl-glutamate (naag)	HMDB0001067	GCST90200425	GCST90200684	21:44165982-44665982	-0.3522661762969569	0.2085723867196123	0.0912309935717502
MR-link 2	sphingosine	HMDB0000252	choline	HMDB0000097	GCST90200385	GCST90200327	3:56598999-57098999	-0.0823102554097131	0.1637033536704207	0.6151039951547158
MR-link 2	3-methyl-2-oxobutyrate	HMDB0000019	mannose	HMDB0000169	M21047	M00584	4:88976422-89476422	0.2352153788748537	0.2064911305104049	0.2546587571061747
MR-link 2	phenylalanine	HMDB0000159	urea	HMDB0000294	bioa_016	M01670	1:94441240-94941240	-0.6360647347573084	0.9280045165591276	0.4930844475965554
MR-link 2	phenylalanine	HMDB0000159	urea	HMDB0000294	bioa_016	M01670	3:186202917-186702917	0.0968792418608539	0.4360790807216885	0.8241894861944989
MR-link 2	phenylalanine	HMDB0000159	urea	HMDB0000294	bioa_016	M01670	4:155231289-155731289	0.509498044991747	0.4896659293419373	0.298107051912614
MR-link 2	phenylalanine	HMDB0000159	urea	HMDB0000294	bioa_016	M01670	4:186893802-187393802	0.2849237459292366	0.2231170772201991	0.2015971231972263
MR-link 2	phenylalanine	HMDB0000159	urea	HMDB0000294	bioa_016	M01670	5:176539719-177067143	0.6569319911503599	0.6318906944581048	0.2985122244735991
MR-link 2	phenylalanine	HMDB0000159	urea	HMDB0000294	bioa_016	M01670	6:52381188-52881188	0.9520030521714462	0.6539026906649725	0.1454261324216507
MR-link 2	phenylalanine	HMDB0000159	urea	HMDB0000294	bioa_016	M01670	11:57020509-57520509	-0.1337393530314587	0.5210023859212656	0.7974132750503138
MR-link 2	phenylalanine	HMDB0000159	urea	HMDB0000294	bioa_016	M01670	12:103007876-103562619	-0.2023408638916805	0.2162973515537085	0.3495433256299309
MR-link 2	phenylalanine	HMDB0000159	urea	HMDB0000294	bioa_016	M01670	14:55086875-55586875	-0.5581120923735812	0.7354002839076269	0.4478986985982984
MR-link 2	phenylalanine	HMDB0000159	urea	HMDB0000294	bioa_016	M01670	19:45142254-45642254	2.0471627360828366	0.930768237450346	0.0278471208928605
MR-link 2	citrulline	HMDB0000904	isoursodeoxycholate	HMDB0000686	M02132	GCST90199892	10:97115163-97871266	-0.1869786603400874	0.1340397867400935	0.1630312331988235
MR-link 2	histidine	HMDB0000177	4-acetamidobutanoate	HMDB0003681	met-d-His	GCST90200311	1:168963261-169463261	0.3089401576478933	0.6081437217799607	0.6114497141888038
MR-link 2	histidine	HMDB0000177	4-acetamidobutanoate	HMDB0003681	met-d-His	GCST90200311	2:27491237-27991237	-0.351870808930203	0.661550572257818	0.5948035708938875
MR-link 2	histidine	HMDB0000177	4-acetamidobutanoate	HMDB0003681	met-d-His	GCST90200311	2:211290507-212074453	0.0652807072236734	0.2731672216663217	0.8111233490379215
MR-link 2	histidine	HMDB0000177	4-acetamidobutanoate	HMDB0003681	met-d-His	GCST90200311	3:148408762-149190142	0.2676490485266536	0.327927260777184	0.414394792907059
MR-link 2	histidine	HMDB0000177	4-acetamidobutanoate	HMDB0003681	met-d-His	GCST90200311	6:134622121-135122121	0.7174332205348062	0.5566216779797579	0.1974306429282869
MR-link 2	histidine	HMDB0000177	4-acetamidobutanoate	HMDB0003681	met-d-His	GCST90200311	11:8005408-8505408	-1.6391296265215738	1.2721930137383843	0.1975968732218774
MR-link 2	histidine	HMDB0000177	4-acetamidobutanoate	HMDB0003681	met-d-His	GCST90200311	12:46932531-47432531	-0.2511543273490815	0.7486311454061806	0.7372594519453961
MR-link 2	histidine	HMDB0000177	4-acetamidobutanoate	HMDB0003681	met-d-His	GCST90200311	12:56610020-57110020	0.1309913633156232	0.3727743653276977	0.7252913986756905
MR-link 2	histidine	HMDB0000177	4-acetamidobutanoate	HMDB0003681	met-d-His	GCST90200311	12:95659569-96755187	0.2522182918528139	0.1048193485068353	0.0161186056393604
MR-link 2	histidine	HMDB0000177	4-acetamidobutanoate	HMDB0003681	met-d-His	GCST90200311	14:21241151-21765620	-0.1910906782013697	0.2747230059694834	0.4866945177922097
MR-link 2	histidine	HMDB0000177	4-acetamidobutanoate	HMDB0003681	met-d-His	GCST90200311	14:24625832-25125832	-0.9292934658757696	0.956850405820231	0.331448510869256
MR-link 2	histidine	HMDB0000177	4-acetamidobutanoate	HMDB0003681	met-d-His	GCST90200311	14:94599201-95099201	-0.1168256899546126	0.599906769223692	0.8455966972250185
MR-link 2	histidine	HMDB0000177	4-acetamidobutanoate	HMDB0003681	met-d-His	GCST90200311	15:43028726-45092210	-0.4920924391055513	0.5149970849966413	0.3393124166875233
MR-link 2	histidine	HMDB0000177	4-acetamidobutanoate	HMDB0003681	met-d-His	GCST90200311	20:38915692-39415692	-0.5221893952450729	0.6208745853891287	0.4003173751007677
MR-link 2	citrulline	HMDB0000904	creatinine	HMDB0000562	GCST90200403	M00513	2:211084708-211584708	0.1243382958341337	0.169504119147527	0.46322826193483
MR-link 2	citrulline	HMDB0000904	creatinine	HMDB0000562	GCST90200403	M00513	9:133044244-133573675	0.0019036440086599	0.1687534115503091	0.9909995541025528
MR-link 2	glycerophosphorylcholine (gpc)	HMDB0000086	biliverdin	HMDB0001008	GCST90199629	GCST90200706	1:40156715-40656715	-0.0881320097597861	0.1556869047971519	0.5713360509105095
MR-link 2	pantothenate	HMDB0000210	retinol (vitamin a)	HMDB0000305	GCST90200279	GCST90200405	1:199230515-199730515	0.3297260490015415	0.2687948826436626	0.2199418492083734
MR-link 2	docosapentaenoate (n6 dpa; 22:5n6)	HMDB0001976	taurocholate	HMDB0000036	GCST90199796	GCST90200333	11:61347212-61847212	-0.1131538641076383	0.1690360684445502	0.5032361265669871
MR-link 2	alpha-aminoadipic acid	HMDB0000510	sphinganine	HMDB0000269	bioa_025	GCST90200374	3:2996317-3496317	-0.1775213755098836	0.2834566727014628	0.5311356273501122
MR-link 2	alpha-aminoadipic acid	HMDB0000510	sphinganine	HMDB0000269	bioa_025	GCST90200374	5:36380209-36880209	0.2797722211078713	0.2490232530284917	0.2612344114355682
MR-link 2	n-stearoyl-sphingosine (d18:1/18:0)*	HMDB0004950	glycerol	HMDB0000131	GCST90200341	GCST90200325	10:64645010-65401382	0.3882550226298054	0.2243667545520751	0.0835502475404061
MR-link 2	n-stearoyl-sphingosine (d18:1/18:0)*	HMDB0004950	glycerol	HMDB0000131	GCST90200341	GCST90200325	14:63982220-64482220	0.1368739385434142	0.1743975746559116	0.4325482382128475
MR-link 2	n-stearoyl-sphingosine (d18:1/18:0)*	HMDB0004950	glycerol	HMDB0000131	GCST90200341	GCST90200325	18:55052269-55552269	0.2450939652045644	0.1960731556008145	0.2112948511222697
MR-link 2	n-stearoyl-sphingosine (d18:1/18:0)*	HMDB0004950	glycerol	HMDB0000131	GCST90200341	GCST90200325	19:8013648-8513648	0.2104680941182538	0.091711657795836	0.0217394741961962
MR-link 2	histidine	HMDB0000177	2-hydroxyglutarate	HMDB0059655	GCST90200377	GCST90199865	2:211293055-211793055	0.1511806438051459	0.3542324248629708	0.6695368410780302
MR-link 2	histidine	HMDB0000177	2-hydroxyglutarate	HMDB0059655	GCST90200377	GCST90199865	12:96129884-96629884	0.1685225169862542	0.1578641735670269	0.2857389328974424
MR-link 2	glucose	HMDB0000122	methionine	HMDB0000696	M20489	M01302	2:169551488-170051488	-0.1650452262962011	0.1773618043426922	0.3520828895836742
MR-link 2	mannose	HMDB0000169	isoleucine	HMDB0000172	M00584	met-d-Ile	2:27182547-28770083	-0.1391957355994852	0.0208197632488809	2.297446847406924e-11
MR-link 2	tyrosine	HMDB0000158	acetate	HMDB0000042	met-d-Tyr	met-d-Acetate	2:211293055-211793055	-0.1960139246493979	0.1684183756037322	0.2444843282876069
MR-link 2	tyrosine	HMDB0000158	acetate	HMDB0000042	met-d-Tyr	met-d-Acetate	3:135701113-136607693	-0.273697890754617	0.2150063640798818	0.2030266418823336
MR-link 2	tyrosine	HMDB0000158	acetate	HMDB0000042	met-d-Tyr	met-d-Acetate	3:186140627-186640627	0.2072593541646146	0.1645028317893802	0.2077005339301336
MR-link 2	tyrosine	HMDB0000158	acetate	HMDB0000042	met-d-Tyr	met-d-Acetate	4:99789651-100289651	0.02715949615628	0.1081382173469726	0.8016939728800082
MR-link 2	tyrosine	HMDB0000158	acetate	HMDB0000042	met-d-Tyr	met-d-Acetate	4:124511762-125011762	0.1731802954368355	0.264073348490608	0.5119503954478142
MR-link 2	tyrosine	HMDB0000158	acetate	HMDB0000042	met-d-Tyr	met-d-Acetate	5:89941256-90441256	-0.0013180783853993	0.1469399003421495	0.9928429222582832
MR-link 2	tyrosine	HMDB0000158	acetate	HMDB0000042	met-d-Tyr	met-d-Acetate	6:43031486-43531486	0.2818614115614663	0.1778894596863616	0.1130856536926264
MR-link 2	tyrosine	HMDB0000158	acetate	HMDB0000042	met-d-Tyr	met-d-Acetate	6:110683901-112778738	0.0077567160157505	0.0225817136163153	0.7312257587136626
MR-link 2	tyrosine	HMDB0000158	acetate	HMDB0000042	met-d-Tyr	met-d-Acetate	7:25715759-26215759	-0.1091743242333831	0.155537730738463	0.4827319414128357
MR-link 2	tyrosine	HMDB0000158	acetate	HMDB0000042	met-d-Tyr	met-d-Acetate	7:27916442-28416442	0.0268889889538338	0.1721607043125429	0.8758868823891297
MR-link 2	tyrosine	HMDB0000158	acetate	HMDB0000042	met-d-Tyr	met-d-Acetate	8:126236230-126736230	-0.5610056224329425	0.1526444147663459	0.0002376212729162
MR-link 2	tyrosine	HMDB0000158	acetate	HMDB0000042	met-d-Tyr	met-d-Acetate	9:21884651-22384651	-0.6451180114077502	0.385520237828535	0.0942544742676472
MR-link 2	tyrosine	HMDB0000158	acetate	HMDB0000042	met-d-Tyr	met-d-Acetate	10:64760672-65511176	0.2638900840163013	0.1232945309740481	0.0323286963279237
MR-link 2	tyrosine	HMDB0000158	acetate	HMDB0000042	met-d-Tyr	met-d-Acetate	11:8005408-8505408	0.5362740456327798	0.4788062375687598	0.2627039191910015
MR-link 2	tyrosine	HMDB0000158	acetate	HMDB0000042	met-d-Tyr	met-d-Acetate	11:61320783-61820783	-0.2063994210098645	0.1222794825183219	0.0914243308831565
MR-link 2	tyrosine	HMDB0000158	acetate	HMDB0000042	met-d-Tyr	met-d-Acetate	12:21081549-21581549	0.0139003031940323	0.0888652700563394	0.8757019943166083
MR-link 2	tyrosine	HMDB0000158	acetate	HMDB0000042	met-d-Tyr	met-d-Acetate	12:46690648-47449549	0.0324874721851703	0.1531116083024277	0.8319653296296802
MR-link 2	tyrosine	HMDB0000158	acetate	HMDB0000042	met-d-Tyr	met-d-Acetate	12:56615040-57115040	0.0997630310235848	0.0774280923775922	0.1975857444523993
MR-link 2	tyrosine	HMDB0000158	acetate	HMDB0000042	met-d-Tyr	met-d-Acetate	12:59740603-60240603	0.120617537077725	0.2392326869525787	0.6141313660642471
MR-link 2	tyrosine	HMDB0000158	acetate	HMDB0000042	met-d-Tyr	met-d-Acetate	12:103059922-103559922	-0.0652972198349073	0.2179984100573718	0.7645351392644681
MR-link 2	tyrosine	HMDB0000158	acetate	HMDB0000042	met-d-Tyr	met-d-Acetate	12:121174574-121674574	0.065576641266148	0.0885545184183901	0.4589828227243281
MR-link 2	tyrosine	HMDB0000158	acetate	HMDB0000042	met-d-Tyr	met-d-Acetate	12:122076812-122576812	0.1204120100835466	0.2023054919411174	0.5517105128921456
MR-link 2	tyrosine	HMDB0000158	acetate	HMDB0000042	met-d-Tyr	met-d-Acetate	14:102441854-102941854	-0.2451916638531897	0.1813799085077186	0.1764352403350529
MR-link 2	tyrosine	HMDB0000158	acetate	HMDB0000042	met-d-Tyr	met-d-Acetate	16:70194094-72795019	-0.003519610366955	0.0359216653233305	0.9219480508714836
MR-link 2	tyrosine	HMDB0000158	acetate	HMDB0000042	met-d-Tyr	met-d-Acetate	16:79505446-80005446	-0.2015571276906875	0.2066112762822874	0.329293518319016
MR-link 2	tyrosine	HMDB0000158	acetate	HMDB0000042	met-d-Tyr	met-d-Acetate	19:45175460-45675460	-0.3376170031908004	0.2132157371050917	0.1133183529729706
MR-link 2	tyrosine	HMDB0000158	acetate	HMDB0000042	met-d-Tyr	met-d-Acetate	20:42792364-43292364	-0.381070087649082	0.3150455422714445	0.2264433858499451
MR-link 2	tyrosine	HMDB0000158	acetate	HMDB0000042	met-d-Tyr	met-d-Acetate	22:31926825-32426825	0.3298423615782678	0.199892433448976	0.0989226309157457
MR-link 2	tyrosine	HMDB0000158	acetate	HMDB0000042	met-d-Tyr	met-d-Acetate	22:44074855-44574855	0.8755362961351985	0.2376602203768926	0.0002296172412626
MR-link 2	glycerophosphoethanolamine	HMDB0000114	3-hydroxybutyrate (bhba)	HMDB0000011	GCST90199808	GCST90200367	1:40156715-40656715	-0.0743644588943629	0.2085381435723473	0.721392150314898
MR-link 2	glycerophosphoethanolamine	HMDB0000114	3-hydroxybutyrate (bhba)	HMDB0000011	GCST90199808	GCST90200367	22:24208096-24708096	-0.1157590496919928	0.1507838273456469	0.4426563505006976
MR-link 2	orotidine	HMDB0000788	cortisone	HMDB0002802	GCST90200681	M01769	3:124271035-124771035	-0.1217680097335522	0.1945563253660793	0.5313966988317111
MR-link 2	orotidine	HMDB0000788	cortisone	HMDB0002802	GCST90200681	M01769	17:72554076-74203469	0.0341873376928208	0.0450789525056058	0.4482187255032367
MR-link 2	histidine	HMDB0000177	asparagine	HMDB0000168	bioa_009	bioa_003	2:27492603-27992603	1.5020411475445254	0.4806543014806581	0.0017780951739813
MR-link 2	histidine	HMDB0000177	asparagine	HMDB0000168	bioa_009	bioa_003	2:211331245-211831245	0.5166211032541634	0.1932928152408154	0.0075234925794361
MR-link 2	histidine	HMDB0000177	asparagine	HMDB0000168	bioa_009	bioa_003	3:186208322-186708322	0.2547488442885642	0.1856199307404856	0.1699321594258468
MR-link 2	histidine	HMDB0000177	asparagine	HMDB0000168	bioa_009	bioa_003	4:186893802-187393802	0.2586094656228055	0.1508468037653312	0.0864580805243759
MR-link 2	histidine	HMDB0000177	asparagine	HMDB0000168	bioa_009	bioa_003	8:145389726-145889726	0.3652857152218268	0.2906205955639695	0.2087840059074586
MR-link 2	histidine	HMDB0000177	asparagine	HMDB0000168	bioa_009	bioa_003	9:135904304-136404304	0.3577792596192702	0.3260897701303429	0.272562599437115
MR-link 2	histidine	HMDB0000177	asparagine	HMDB0000168	bioa_009	bioa_003	12:56615040-57115040	0.5615075156304673	0.2509163512268974	0.0252323051399506
MR-link 2	histidine	HMDB0000177	asparagine	HMDB0000168	bioa_009	bioa_003	12:96083535-96730076	0.0658483792012878	0.0719505448940146	0.3600921851280642
MR-link 2	histidine	HMDB0000177	asparagine	HMDB0000168	bioa_009	bioa_003	14:21229605-21729605	0.7570609393442402	0.153742566518873	8.470111733020376e-07
MR-link 2	histidine	HMDB0000177	asparagine	HMDB0000168	bioa_009	bioa_003	15:58473939-58973939	0.3097412909169441	0.4191417320776059	0.4599134429575511
MR-link 2	biliverdin	HMDB0001008	glycohyocholate	HMDB0000138	GCST90200706	GCST90199935	2:233898737-234978158	-0.0089917314564839	0.0275951916919778	0.7445422820946279
MR-link 2	biliverdin	HMDB0001008	glycohyocholate	HMDB0000138	GCST90200706	GCST90199935	12:21102315-21602315	-0.2565321633058933	0.1476968050646419	0.0824077129924131
MR-link 2	hypotaurine	HMDB0000965	cysteine	HMDB0000574	GCST90200379	M31453	4:138793652-139293652	-0.3684689250478596	0.2426400181488437	0.1288675776403268
MR-link 2	creatinine	HMDB0000562	serine	HMDB0000187	M00513	M32315	7:23845366-24345366	0.162658758218299	0.2465027364389808	0.5093398675114151
MR-link 2	flavin adenine dinucleotide (fad)	HMDB0001248	docosahexaenoate (dha; 22:6n3)	HMDB0002183	GCST90200376	GCST90199651	2:69949756-70738470	0.0654583672054248	0.0469139313983501	0.1629295123997604
MR-link 2	cortisol	HMDB0000063	tyrosine	HMDB0000158	GCST90200378	M01299	14:94554700-95054700	0.2545176149285342	0.2186981811422141	0.244511241069501
MR-link 2	glutamine	HMDB0000641	cortisol	HMDB0000063	bioa_006	GCST90200378	2:27200724-28253174	-0.0709476699028289	0.2621265878727626	0.7866511132603011
MR-link 2	glutamine	HMDB0000641	cortisol	HMDB0000063	bioa_006	GCST90200378	2:191299636-192089976	0.3737972833142818	0.32841580115914	0.2550440738552303
MR-link 2	glutamine	HMDB0000641	cortisol	HMDB0000063	bioa_006	GCST90200378	6:20469561-20969561	-0.597287103528308	0.6819461706153521	0.381107956579756
MR-link 2	glutamine	HMDB0000641	cortisol	HMDB0000063	bioa_006	GCST90200378	7:72732874-73232874	-0.1810368808779973	0.4511586019752903	0.6882205836988871
MR-link 2	glutamine	HMDB0000641	cortisol	HMDB0000063	bioa_006	GCST90200378	8:134082558-134582558	0.0539752550213851	0.8146984745699265	0.9471773426009704
MR-link 2	glutamine	HMDB0000641	cortisol	HMDB0000063	bioa_006	GCST90200378	9:4032942-4532942	1.1648798739645607	0.6204680130810435	0.0604603721696119
MR-link 2	glutamine	HMDB0000641	cortisol	HMDB0000063	bioa_006	GCST90200378	10:64798306-65565800	1.7570775219125527	0.8209031474937909	0.0323208389651833
MR-link 2	glutamine	HMDB0000641	cortisol	HMDB0000063	bioa_006	GCST90200378	10:99109412-99609412	0.5771828771309626	0.2419684394778679	0.0170622158704633
MR-link 2	glutamine	HMDB0000641	cortisol	HMDB0000063	bioa_006	GCST90200378	12:46679007-47711183	-0.0523882326049278	0.3247473513668466	0.8718413963778733
MR-link 2	glutamine	HMDB0000641	cortisol	HMDB0000063	bioa_006	GCST90200378	12:56615040-57375879	0.0013008166118503	0.1020994135777776	0.989834678028304
MR-link 2	glutamine	HMDB0000641	cortisol	HMDB0000063	bioa_006	GCST90200378	12:59344212-60165849	-0.525875739511301	0.3566879868124766	0.1403928068863015
MR-link 2	glutamine	HMDB0000641	cortisol	HMDB0000063	bioa_006	GCST90200378	14:100594368-101094368	0.2550672814964213	0.7281072868699519	0.7261019204179812
MR-link 2	glutamine	HMDB0000641	cortisol	HMDB0000063	bioa_006	GCST90200378	15:58477325-58977325	-0.3293240473072267	0.7092412407349828	0.6424092508207779
MR-link 2	creatinine	HMDB0000562	n-acetylaspartate (naa)	HMDB0000812	bioa_026	GCST90199665	1:109627506-110127506	-0.574240641451631	0.6959165060965522	0.4092822461838216
MR-link 2	creatinine	HMDB0000562	n-acetylaspartate (naa)	HMDB0000812	bioa_026	GCST90199665	2:73467567-73967567	-1.708711046512062	0.8514188306913067	0.0447604875818456
MR-link 2	creatinine	HMDB0000562	n-acetylaspartate (naa)	HMDB0000812	bioa_026	GCST90199665	2:121056440-121556440	-0.2219901926801933	0.8601691859663829	0.7963472039596544
MR-link 2	creatinine	HMDB0000562	n-acetylaspartate (naa)	HMDB0000812	bioa_026	GCST90199665	2:211315692-211815692	0.0764367930878716	0.5046021223708929	0.8795976123335626
MR-link 2	creatinine	HMDB0000562	n-acetylaspartate (naa)	HMDB0000812	bioa_026	GCST90199665	2:217404869-217904869	-1.024863827744713	0.7715330079831481	0.1840633836065862
MR-link 2	creatinine	HMDB0000562	n-acetylaspartate (naa)	HMDB0000812	bioa_026	GCST90199665	4:77118847-77618847	0.1561352438235787	0.3687315615691103	0.6719751534678514
MR-link 2	creatinine	HMDB0000562	n-acetylaspartate (naa)	HMDB0000812	bioa_026	GCST90199665	5:39171736-39671736	-0.043189788369362	0.5453293507554973	0.93687397662958
MR-link 2	creatinine	HMDB0000562	n-acetylaspartate (naa)	HMDB0000812	bioa_026	GCST90199665	5:67795622-68295622	-0.300947822482184	0.5598181727796752	0.5908660921169869
MR-link 2	creatinine	HMDB0000562	n-acetylaspartate (naa)	HMDB0000812	bioa_026	GCST90199665	5:176567143-177067143	-0.5523811921737978	0.3677923666833256	0.1331272651641848
MR-link 2	creatinine	HMDB0000562	n-acetylaspartate (naa)	HMDB0000812	bioa_026	GCST90199665	6:43564625-44064625	0.2889616812310607	0.7873598511390248	0.7136184345544732
MR-link 2	creatinine	HMDB0000562	n-acetylaspartate (naa)	HMDB0000812	bioa_026	GCST90199665	6:160442375-160942375	0.2908526762950628	0.2899883633609715	0.315870265534358
MR-link 2	creatinine	HMDB0000562	n-acetylaspartate (naa)	HMDB0000812	bioa_026	GCST90199665	7:77297198-77797198	-1.1865946156055718	0.7794931167108095	0.1279428463302158
MR-link 2	creatinine	HMDB0000562	n-acetylaspartate (naa)	HMDB0000812	bioa_026	GCST90199665	7:151157801-151657801	0.0252443410057807	0.5191787382824938	0.9612192595063456
MR-link 2	creatinine	HMDB0000562	n-acetylaspartate (naa)	HMDB0000812	bioa_026	GCST90199665	8:23501151-24001151	0.3309215184728078	0.7797301078044225	0.6712703233254299
MR-link 2	creatinine	HMDB0000562	n-acetylaspartate (naa)	HMDB0000812	bioa_026	GCST90199665	11:30518678-31018678	0.4611160575835455	0.6420499114884215	0.4726380001275581
MR-link 2	creatinine	HMDB0000562	n-acetylaspartate (naa)	HMDB0000812	bioa_026	GCST90199665	15:45399813-46200138	-0.2494036861270268	0.2428165976174029	0.3043602734873166
MR-link 2	creatinine	HMDB0000562	n-acetylaspartate (naa)	HMDB0000812	bioa_026	GCST90199665	15:75279182-75779182	0.4661505779083618	0.797832002313379	0.5590375984824713
MR-link 2	creatinine	HMDB0000562	n-acetylaspartate (naa)	HMDB0000812	bioa_026	GCST90199665	15:75910951-76410951	0.3358931426721131	0.4985054759388946	0.5004382797264437
MR-link 2	creatinine	HMDB0000562	n-acetylaspartate (naa)	HMDB0000812	bioa_026	GCST90199665	16:20117645-20617645	0.4456002640905566	0.4957955287533062	0.3687815046300381
MR-link 2	creatinine	HMDB0000562	n-acetylaspartate (naa)	HMDB0000812	bioa_026	GCST90199665	17:37370347-37870347	-0.6149101413743256	0.8428281811085242	0.465647272359081
MR-link 2	creatinine	HMDB0000562	n-acetylaspartate (naa)	HMDB0000812	bioa_026	GCST90199665	17:58724447-59700441	-0.5429856175722285	0.517439360688935	0.294007614969407
MR-link 2	creatinine	HMDB0000562	n-acetylaspartate (naa)	HMDB0000812	bioa_026	GCST90199665	19:33119611-33619611	-1.0704097718049148	0.4488901273724281	0.0170991110929711
MR-link 2	creatinine	HMDB0000562	n-acetylaspartate (naa)	HMDB0000812	bioa_026	GCST90199665	22:40650077-41150077	0.1647243369417167	0.4266084738113453	0.6994038525349642
MR-link 2	asparagine	HMDB0000168	1-methylurate	HMDB0003099	GCST90200452	M34395	11:61850353-62350353	-0.2317789018313081	0.1559147900371479	0.1371273102669889
MR-link 2	asparagine	HMDB0000168	1-methylurate	HMDB0003099	GCST90200452	M34395	14:103842789-104825326	-0.0443296904015322	0.1217399947909146	0.7157578313888007
MR-link 2	histidine	HMDB0000177	serine	HMDB0000187	bioa_009	M32315	2:27492603-27992603	1.504319469134153	0.9908337800956346	0.1289549267978995
MR-link 2	histidine	HMDB0000177	serine	HMDB0000187	bioa_009	M32315	2:211331245-211831245	-2.833161724050184	0.5799267230218853	1.032301865396036e-06
MR-link 2	histidine	HMDB0000177	serine	HMDB0000187	bioa_009	M32315	3:186208322-186708322	0.9286201431711866	0.3780260207892125	0.0140298604625395
MR-link 2	histidine	HMDB0000177	serine	HMDB0000187	bioa_009	M32315	4:186893802-187393802	0.4907134748765677	0.2825838975222362	0.0824713778056251
MR-link 2	histidine	HMDB0000177	serine	HMDB0000187	bioa_009	M32315	8:145389726-145889726	0.8083140378123438	0.6054697462772233	0.1818698995517611
MR-link 2	histidine	HMDB0000177	serine	HMDB0000187	bioa_009	M32315	9:135904304-136404304	-0.0246360063366346	0.5833848848825428	0.9663158083229046
MR-link 2	histidine	HMDB0000177	serine	HMDB0000187	bioa_009	M32315	12:56615040-57115040	0.8793176651606729	0.4278063652248829	0.0398393789230073
MR-link 2	histidine	HMDB0000177	serine	HMDB0000187	bioa_009	M32315	12:96083535-96730076	-0.078757081861421	0.1482439115209237	0.5952338459916722
MR-link 2	histidine	HMDB0000177	serine	HMDB0000187	bioa_009	M32315	14:21229605-21729605	0.2928459128454171	0.3183966012541566	0.35770236865527
MR-link 2	histidine	HMDB0000177	serine	HMDB0000187	bioa_009	M32315	15:58473939-58973939	-0.1406868308838038	0.5756188948669166	0.8069135441925024
MR-link 2	glycerol 3-phosphate	HMDB0000126	isoleucine	HMDB0000172	GCST90199638	GCST90200399	1:20921386-22251981	0.1622658450708374	0.0470353434385071	0.0005608554718131
MR-link 2	glycerol 3-phosphate	HMDB0000126	isoleucine	HMDB0000172	GCST90199638	GCST90200399	20:5231344-5731344	0.3624295646726118	0.1265852517159929	0.0041948330250442
MR-link 2	leucine	HMDB0000687	creatinine	HMDB0000562	bioa_011	GCST90200366	2:27480940-27980940	-1.3636822272007918	0.4773286129460568	0.0042779462860806
MR-link 2	leucine	HMDB0000687	creatinine	HMDB0000562	bioa_011	GCST90200366	4:88972827-89472827	-0.2668577032426744	0.1616019333809039	0.0986717368387179
MR-link 2	leucine	HMDB0000687	creatinine	HMDB0000562	bioa_011	GCST90200366	11:116336283-116883862	-0.4758041175505184	0.4610991033121865	0.302123078190158
MR-link 2	leucine	HMDB0000687	creatinine	HMDB0000562	bioa_011	GCST90200366	15:58477325-58977325	-0.5968631155902256	0.4775612821601829	0.2113672411021633
MR-link 2	leucine	HMDB0000687	creatinine	HMDB0000562	bioa_011	GCST90200366	16:70059237-70559237	-0.1026852510546308	0.3147312441405096	0.7442251605152366
MR-link 2	orotate	HMDB0000226	valine	HMDB0000883	GCST90200392	GCST90200442	3:123305909-124961335	0.0104397460030566	0.0294357217375743	0.7228424643246043
MR-link 2	orotate	HMDB0000226	valine	HMDB0000883	GCST90200392	GCST90200442	7:32831514-33590783	-0.0658496149224731	0.0478408197532175	0.168688057753759
MR-link 2	acetate	HMDB0000042	3-(4-hydroxyphenyl)lactate	HMDB0000755	met-d-Acetate	GCST90200371	2:27480940-27980940	0.416337811918861	0.6139953797645756	0.4977211517937295
MR-link 2	acetate	HMDB0000042	3-(4-hydroxyphenyl)lactate	HMDB0000755	met-d-Acetate	GCST90200371	2:136358646-136858646	-1.093986128352734	0.8841823973168863	0.2159810801955856
MR-link 2	acetate	HMDB0000042	3-(4-hydroxyphenyl)lactate	HMDB0000755	met-d-Acetate	GCST90200371	9:4513491-5013491	-0.0905229615363806	0.5428538268909125	0.8675637384259556
MR-link 2	acetate	HMDB0000042	3-(4-hydroxyphenyl)lactate	HMDB0000755	met-d-Acetate	GCST90200371	12:111634608-112523499	-0.1278728317809615	0.8335133145887365	0.8780715969110231
MR-link 2	acetate	HMDB0000042	3-(4-hydroxyphenyl)lactate	HMDB0000755	met-d-Acetate	GCST90200371	12:112590766-113090766	-1.352191049402168	1.138701855598696	0.2350364818290028
MR-link 2	acetate	HMDB0000042	3-(4-hydroxyphenyl)lactate	HMDB0000755	met-d-Acetate	GCST90200371	15:43683941-44183941	0.363490677347089	0.9354889152331248	0.6976039514175512
MR-link 2	acetate	HMDB0000042	3-(4-hydroxyphenyl)lactate	HMDB0000755	met-d-Acetate	GCST90200371	20:23910811-24695002	-0.4922738309557105	0.7332049394764858	0.5019657148824089
MR-link 2	acetate	HMDB0000042	3-(4-hydroxyphenyl)lactate	HMDB0000755	met-d-Acetate	GCST90200371	20:24698737-26432690	-0.1525975854325873	0.2251420388326952	0.4979089000736878
MR-link 2	acetate	HMDB0000042	3-(4-hydroxyphenyl)lactate	HMDB0000755	met-d-Acetate	GCST90200371	20:32973832-34017690	-0.4431998901219766	0.8182601351464821	0.5880686605298128
MR-link 2	citrate	HMDB0000094	glycine	HMDB0000123	GCST90200304	bioa_008	5:14503745-15117020	-0.04491625833521	0.0577621413381559	0.4368006014127389
MR-link 2	citrate	HMDB0000094	glycine	HMDB0000123	GCST90200304	bioa_008	17:6357018-6961881	0.0105757776480422	0.0317971577087598	0.7394352225729418
MR-link 2	citrate	HMDB0000094	glycine	HMDB0000123	GCST90200304	bioa_008	22:19003274-19503274	-0.0359954870362762	0.0365037562815848	0.3240956980798988
MR-link 2	5-oxoproline	HMDB0000267	3-aminoisobutyrate	HMDB0002166	GCST90200280	GCST90200310	8:144861615-145802337	0.0533509405998555	0.0322035380515727	0.0975842942703568
MR-link 2	5-oxoproline	HMDB0000267	3-aminoisobutyrate	HMDB0002166	GCST90200280	GCST90200310	12:56615338-57115338	0.1025643418460245	0.1955185434345531	0.5998779515657309
MR-link 2	acetate	HMDB0000042	threonine	HMDB0000167	met-d-Acetate	M01284	2:27480940-27980940	2.6996991200250333	1.2349726010129438	0.0288127017937132
MR-link 2	acetate	HMDB0000042	threonine	HMDB0000167	met-d-Acetate	M01284	2:136358646-136858646	0.5929221656762207	0.7592472988280656	0.4348412086051441
MR-link 2	acetate	HMDB0000042	threonine	HMDB0000167	met-d-Acetate	M01284	9:4513491-5013491	0.0767226057928995	0.6946827975676527	0.9120583339268458
MR-link 2	acetate	HMDB0000042	threonine	HMDB0000167	met-d-Acetate	M01284	12:111634608-112523499	0.9467498723445454	0.7437155077163738	0.2030180270560837
MR-link 2	acetate	HMDB0000042	threonine	HMDB0000167	met-d-Acetate	M01284	12:112590766-113090766	0.96209190509857	0.7190505799561084	0.1808954262201358
MR-link 2	acetate	HMDB0000042	threonine	HMDB0000167	met-d-Acetate	M01284	20:24698737-26432690	0.2515639881903735	0.2770929218550187	0.3639476011399961
MR-link 2	acetate	HMDB0000042	threonine	HMDB0000167	met-d-Acetate	M01284	20:29267804-29767804	0.6064221773973446	0.7858350867952523	0.4402972261729999
MR-link 2	acetate	HMDB0000042	threonine	HMDB0000167	met-d-Acetate	M01284	20:32973832-34017690	-1.4049984909636128	0.8095362734952666	0.0826417258581687
MR-link 2	leucine	HMDB0000687	5-oxoproline	HMDB0000267	met-d-Leu	M01494	2:27480940-28253616	-0.7484325727119621	0.4237831497610779	0.0773833673964812
MR-link 2	leucine	HMDB0000687	5-oxoproline	HMDB0000267	met-d-Leu	M01494	2:64975088-65475088	-0.1118467761680493	1.2681721156420358	0.9297214804085324
MR-link 2	leucine	HMDB0000687	5-oxoproline	HMDB0000267	met-d-Leu	M01494	2:165251927-165751927	-0.1589297418752899	0.6230146875605332	0.7986474818543623
MR-link 2	leucine	HMDB0000687	5-oxoproline	HMDB0000267	met-d-Leu	M01494	3:135548658-136048658	-0.351973197493306	0.9313670378681383	0.7054972299617241
MR-link 2	leucine	HMDB0000687	5-oxoproline	HMDB0000267	met-d-Leu	M01494	4:88670985-89475171	0.161470701414284	0.14903185363961	0.2786023634438279
MR-link 2	leucine	HMDB0000687	5-oxoproline	HMDB0000267	met-d-Leu	M01494	8:76204025-76704025	-0.5956561861281555	0.8014813609119216	0.4573641994793325
MR-link 2	leucine	HMDB0000687	5-oxoproline	HMDB0000267	met-d-Leu	M01494	12:56220625-57115338	-0.1175327806586638	0.5308958379299838	0.8247920761626778
MR-link 2	leucine	HMDB0000687	5-oxoproline	HMDB0000267	met-d-Leu	M01494	12:111660219-112160219	0.0360532008416739	0.7463521074485855	0.9614724625895864
MR-link 2	leucine	HMDB0000687	5-oxoproline	HMDB0000267	met-d-Leu	M01494	16:69315747-70908300	0.1069987529148825	0.2554841964865433	0.6753566649708551
MR-link 2	leucine	HMDB0000687	5-oxoproline	HMDB0000267	met-d-Leu	M01494	16:71899923-72399923	0.0176622312218133	0.3610078005499612	0.9609792320875594
MR-link 2	leucine	HMDB0000687	5-oxoproline	HMDB0000267	met-d-Leu	M01494	19:49054215-49554215	-0.0984751195774445	0.4996211955112312	0.8437496249622984
MR-link 2	leucine	HMDB0000687	5-oxoproline	HMDB0000267	met-d-Leu	M01494	22:18665282-19165282	-1.588245484039322	0.7282709523523098	0.0291949419285838
MR-link 2	tyrosine	HMDB0000158	theobromine	HMDB0002825	met-d-Tyr	M18392	3:135701113-136607693	-0.0406410761101664	0.5426346800334352	0.940297592420758
MR-link 2	tyrosine	HMDB0000158	theobromine	HMDB0002825	met-d-Tyr	M18392	3:186140627-186640627	-0.2513366053055903	0.6918416255813283	0.716391003667396
MR-link 2	tyrosine	HMDB0000158	theobromine	HMDB0002825	met-d-Tyr	M18392	4:99789651-100289651	0.431257255451124	0.4570926002465165	0.3454359673460802
MR-link 2	tyrosine	HMDB0000158	theobromine	HMDB0002825	met-d-Tyr	M18392	5:89941256-90441256	0.8106994020727706	0.7284095805959412	0.2657204938842094
MR-link 2	tyrosine	HMDB0000158	theobromine	HMDB0002825	met-d-Tyr	M18392	6:43031486-43531486	0.958018262094135	0.723123432112568	0.1852263284904417
MR-link 2	tyrosine	HMDB0000158	theobromine	HMDB0002825	met-d-Tyr	M18392	6:110683901-112778738	-0.025180889124969	0.1031022183905877	0.8070509336681567
MR-link 2	tyrosine	HMDB0000158	theobromine	HMDB0002825	met-d-Tyr	M18392	7:27916442-28416442	0.1230152031467411	0.624841183807272	0.8439258650223526
MR-link 2	tyrosine	HMDB0000158	theobromine	HMDB0002825	met-d-Tyr	M18392	8:126236230-126736230	-0.1812017066936932	0.4134341016044262	0.6611801513699882
MR-link 2	tyrosine	HMDB0000158	theobromine	HMDB0002825	met-d-Tyr	M18392	9:21884651-22384651	-0.0256970573983754	0.7237799011621858	0.9716778835237084
MR-link 2	tyrosine	HMDB0000158	theobromine	HMDB0002825	met-d-Tyr	M18392	10:64760672-65511176	-0.4183568275738002	1.049361132859088	0.6901307401847154
MR-link 2	tyrosine	HMDB0000158	theobromine	HMDB0002825	met-d-Tyr	M18392	11:61320783-61820783	0.2166642987869727	0.4789588079858517	0.6510059099437341
MR-link 2	tyrosine	HMDB0000158	theobromine	HMDB0002825	met-d-Tyr	M18392	12:21081549-21581549	-0.3858706490391906	0.3405068475798162	0.2571200534756465
MR-link 2	tyrosine	HMDB0000158	theobromine	HMDB0002825	met-d-Tyr	M18392	12:46690648-47449549	0.1520819781140268	0.4651406905612576	0.743698825589002
MR-link 2	tyrosine	HMDB0000158	theobromine	HMDB0002825	met-d-Tyr	M18392	12:56615040-57115040	-0.0587175025915996	0.3231360383416379	0.8558092173777071
MR-link 2	tyrosine	HMDB0000158	theobromine	HMDB0002825	met-d-Tyr	M18392	12:59740603-60240603	0.2907881141274195	0.6596913063728528	0.6593619791210767
MR-link 2	tyrosine	HMDB0000158	theobromine	HMDB0002825	met-d-Tyr	M18392	12:121174574-121674574	0.1058044055012186	0.2751821369178715	0.7006163142414181
MR-link 2	tyrosine	HMDB0000158	theobromine	HMDB0002825	met-d-Tyr	M18392	12:122076812-122576812	-0.4446066688233838	0.5819807344071831	0.4448944929989104
MR-link 2	tyrosine	HMDB0000158	theobromine	HMDB0002825	met-d-Tyr	M18392	14:102441854-102941854	0.1449520011023058	1.2714515768404144	0.9092337275597332
MR-link 2	tyrosine	HMDB0000158	theobromine	HMDB0002825	met-d-Tyr	M18392	16:70194094-72795019	-0.3178806398639449	0.1934775099692211	0.1003860441393991
MR-link 2	tyrosine	HMDB0000158	theobromine	HMDB0002825	met-d-Tyr	M18392	16:79505446-80005446	0.9769940638260706	0.8698687615147	0.2613733230248956
MR-link 2	tyrosine	HMDB0000158	theobromine	HMDB0002825	met-d-Tyr	M18392	20:42792364-43292364	0.5832948107851197	0.8867169536407828	0.5106576683551178
MR-link 2	cholesterol	HMDB0000067	orotate	HMDB0000226	M00063	GCST90200392	1:109571511-110071511	0.2862935236994568	0.205856853819163	0.1643040433908245
MR-link 2	glycine	HMDB0000123	glycine	HMDB0000123	bioa_008	M32338	1:75967169-76725029	0.7768042410769129	0.3753505000281218	0.0384951003582093
MR-link 2	glycine	HMDB0000123	glycine	HMDB0000123	bioa_008	M32338	1:120004506-120504506	1.874708561738382	0.6571145672279047	0.0043316772715702
MR-link 2	glycine	HMDB0000123	glycine	HMDB0000123	bioa_008	M32338	2:165258389-165758389	0.7461906550475689	0.7384326473962313	0.3122529040630115
MR-link 2	glycine	HMDB0000123	glycine	HMDB0000123	bioa_008	M32338	2:210575251-212439946	1.087546138240385	0.0958456148713959	7.687984536703005e-30
MR-link 2	glycine	HMDB0000123	glycine	HMDB0000123	bioa_008	M32338	3:125660381-126160381	1.049485347022145	0.2650467640081306	7.506807384462914e-05
MR-link 2	glycine	HMDB0000123	glycine	HMDB0000123	bioa_008	M32338	4:186924683-187424683	1.0052345521413062	0.6888262126097977	0.144470390188508
MR-link 2	glycine	HMDB0000123	glycine	HMDB0000123	bioa_008	M32338	5:89976061-90476061	1.3427824493239588	0.6990447529654015	0.0547465916306768
MR-link 2	glycine	HMDB0000123	glycine	HMDB0000123	bioa_008	M32338	5:131494202-131994202	1.2546317197143124	0.4620942024444602	0.0066255868745669
MR-link 2	glycine	HMDB0000123	glycine	HMDB0000123	bioa_008	M32338	6:160525578-161025578	2.0749128426855687	0.8175447436459704	0.0111494108769285
MR-link 2	glycine	HMDB0000123	glycine	HMDB0000123	bioa_008	M32338	7:55797215-56297215	0.937539685798443	0.3051366104167552	0.0021225646819748
MR-link 2	glycine	HMDB0000123	glycine	HMDB0000123	bioa_008	M32338	8:8933358-9433358	0.8285916309183247	0.2551900647409573	0.001166452667112
MR-link 2	glycine	HMDB0000123	glycine	HMDB0000123	bioa_008	M32338	8:126232077-126732077	0.5179322690864214	0.3288184725887698	0.1152261399914192
MR-link 2	glycine	HMDB0000123	glycine	HMDB0000123	bioa_008	M32338	9:5720079-6894932	0.6935679389186704	0.186989103349803	0.0002079680380688
MR-link 2	glycine	HMDB0000123	glycine	HMDB0000123	bioa_008	M32338	9:135887106-136387106	0.5045755373278716	0.4489041379435262	0.2610061402197675
MR-link 2	glycine	HMDB0000123	glycine	HMDB0000123	bioa_008	M32338	10:64798306-65575478	1.4274139430070611	0.5450672807121496	0.0088243580638942
MR-link 2	glycine	HMDB0000123	glycine	HMDB0000123	bioa_008	M32338	12:46859387-47359387	0.8895343352364435	0.3902416773729554	0.0226406418844171
MR-link 2	glycine	HMDB0000123	glycine	HMDB0000123	bioa_008	M32338	12:56611458-57111458	0.7226254217154271	0.6082977311632694	0.2348543190562539
MR-link 2	glycine	HMDB0000123	glycine	HMDB0000123	bioa_008	M32338	15:58217095-58717095	1.0361873671448203	0.679250904164274	0.1271380614220859
MR-link 2	glycine	HMDB0000123	glycine	HMDB0000123	bioa_008	M32338	16:80861176-81361176	1.2188329709938983	0.2190975488533808	2.6522233435024292e-08
MR-link 2	glycine	HMDB0000123	glycine	HMDB0000123	bioa_008	M32338	17:45188952-45974996	1.4145336369662682	0.945266672540224	0.1345393692286768
MR-link 2	glycine	HMDB0000123	glycine	HMDB0000123	bioa_008	M32338	19:17984588-18484588	1.1911807429293968	0.5797160339596831	0.039901620554993
MR-link 2	beta-alanine	HMDB0000056	glucuronate	HMDB0000127	GCST90200361	GCST90199641	3:30500404-31000404	0.0134331669873817	0.0998747962941552	0.8930071565750949
MR-link 2	cystathionine	HMDB0000099	kynurenine	HMDB0000684	GCST90200383	bioa_027	19:33152807-33652807	0.0914585724152227	0.0839308791147086	0.2758500756698961
MR-link 2	citrate	HMDB0000094	urate	HMDB0000289	M01564	GCST90200307	5:14625868-15125868	0.195243202199687	0.2207025546724504	0.3763486397301192
MR-link 2	citrate	HMDB0000094	urate	HMDB0000289	M01564	GCST90200307	17:6345930-6933878	0.0447616853525409	0.0934847474759115	0.6320718733449944
MR-link 2	n6,n6,n6-trimethyllysine	HMDB0001325	caffeine	HMDB0001847	GCST90200344	M00569	11:64586385-65555309	-0.008655122445965	0.1147338282043372	0.9398673912917298
MR-link 2	3-ureidopropionate	HMDB0000026	glycerol 3-phosphate	HMDB0000126	GCST90200283	GCST90199638	22:24662232-25162232	0.0816206314623353	0.1365525003788629	0.5500244766295439
MR-link 2	isoursodeoxycholate	HMDB0000686	myo-inositol	HMDB0000211	GCST90199892	M19934	5:35715970-36215970	0.2569867847913977	0.2385420989679393	0.2813361868846364
MR-link 2	n-acetylglucosaminylasparagine	HMDB0000489	3-hydroxybutyrate (bhba)	HMDB0000011	GCST90200316	M00542	4:178111987-178611987	0.1548959416167353	0.1740062208577062	0.3733720683367354
MR-link 2	n-acetylglucosaminylasparagine	HMDB0000489	3-hydroxybutyrate (bhba)	HMDB0000011	GCST90200316	M00542	6:167457759-167966043	0.0158979476016313	0.0412201254941898	0.6997306290810275
MR-link 2	asparagine	HMDB0000168	pyruvate	HMDB0000243	bioa_003	GCST90200430	2:27480940-27980940	-1.1903370255944563	0.4507078195970531	0.008265215222302
MR-link 2	asparagine	HMDB0000168	pyruvate	HMDB0000243	bioa_003	GCST90200430	4:178111051-178611051	0.1128478173049441	0.3563777279623822	0.7515074677159687
MR-link 2	asparagine	HMDB0000168	pyruvate	HMDB0000243	bioa_003	GCST90200430	7:97252737-97752737	-0.1415200586083635	0.246527460321363	0.5659313043065224
MR-link 2	asparagine	HMDB0000168	pyruvate	HMDB0000243	bioa_003	GCST90200430	11:61853420-62353420	-0.008479409076621	0.1805207692956834	0.9625355988330928
MR-link 2	asparagine	HMDB0000168	pyruvate	HMDB0000243	bioa_003	GCST90200430	12:46900176-47400176	-0.0609867396031677	0.2846915203821965	0.8303751658817976
MR-link 2	asparagine	HMDB0000168	pyruvate	HMDB0000243	bioa_003	GCST90200430	14:103514503-104812812	0.0509394273521205	0.096816167027205	0.5987868535817837
MR-link 2	flavin adenine dinucleotide (fad)	HMDB0001248	glucose	HMDB0000122	GCST90200376	met-d-Glucose	2:69949756-70738470	0.0035498925585276	0.0121033533197151	0.7692941778555422
MR-link 2	phenylalanine	HMDB0000159	tyrosine	HMDB0000158	met-d-Phe	GCST90200427	2:211293055-211793055	-0.1112561994863591	0.7326032700372663	0.8792940557954991
MR-link 2	phenylalanine	HMDB0000159	tyrosine	HMDB0000158	met-d-Phe	GCST90200427	6:17868392-18368392	1.1390264344493275	1.20819236038126	0.3458074848724562
MR-link 2	phenylalanine	HMDB0000159	tyrosine	HMDB0000158	met-d-Phe	GCST90200427	11:57019429-57519429	1.1236941949223826	0.423755569407509	0.0080075604241865
MR-link 2	phenylalanine	HMDB0000159	tyrosine	HMDB0000158	met-d-Phe	GCST90200427	12:56671418-57171418	1.7125157471713224	1.2292852568545398	0.1635899329257077
MR-link 2	phenylalanine	HMDB0000159	tyrosine	HMDB0000158	met-d-Phe	GCST90200427	12:102211009-102721004	-0.3402578001304943	0.3422607132483798	0.3201508245511871
MR-link 2	phenylalanine	HMDB0000159	tyrosine	HMDB0000158	met-d-Phe	GCST90200427	12:102890425-104124563	0.0518002654202125	0.0850318716648759	0.5424008498724594
MR-link 2	phenylalanine	HMDB0000159	tyrosine	HMDB0000158	met-d-Phe	GCST90200427	12:104125826-104625826	-0.2910182171351496	0.8117228414835757	0.7199548081220197
MR-link 2	phenylalanine	HMDB0000159	tyrosine	HMDB0000158	met-d-Phe	GCST90200427	14:55161744-55661744	-0.4887639589546382	0.3241657804991203	0.1316161512231053
MR-link 2	phenylalanine	HMDB0000159	tyrosine	HMDB0000158	met-d-Phe	GCST90200427	14:55670870-56170870	-1.3511317684954962	0.5473533445804932	0.0135687552402539
MR-link 2	phenylalanine	HMDB0000159	tyrosine	HMDB0000158	met-d-Phe	GCST90200427	16:16004626-16504626	0.4261439750345884	0.5987630210461663	0.47664608559664
MR-link 2	alpha-aminoadipic acid	HMDB0000510	glutamine	HMDB0000641	bioa_025	met-d-Gln	3:2996317-3496317	-0.0075834856684401	0.0752981956206518	0.9197785180840607
MR-link 2	alpha-aminoadipic acid	HMDB0000510	glutamine	HMDB0000641	bioa_025	met-d-Gln	5:36380209-36880209	0.142499906742675	0.0784330299766642	0.069242317964021
MR-link 2	glutamine	HMDB0000641	2-oxoarginine*	HMDB0004225	GCST90200419	GCST90199903	12:56335248-57115338	0.1548822119327643	0.0738770121718313	0.0360389923678105
MR-link 2	tyrosine	HMDB0000158	n-acetylglucosaminylasparagine	HMDB0000489	met-d-Tyr	GCST90200316	2:211293055-211793055	-1.6215393276791066	1.120351849362495	0.1477994020534569
MR-link 2	tyrosine	HMDB0000158	n-acetylglucosaminylasparagine	HMDB0000489	met-d-Tyr	GCST90200316	3:135701113-136607693	0.0342459019301436	0.6723601236887761	0.9593782175951938
MR-link 2	tyrosine	HMDB0000158	n-acetylglucosaminylasparagine	HMDB0000489	met-d-Tyr	GCST90200316	3:186140627-186640627	-0.0256719475678437	0.5882414969118507	0.9651898914471652
MR-link 2	tyrosine	HMDB0000158	n-acetylglucosaminylasparagine	HMDB0000489	met-d-Tyr	GCST90200316	4:99789651-100289651	0.2835786140291929	0.593712746970964	0.6329092644608394
MR-link 2	tyrosine	HMDB0000158	n-acetylglucosaminylasparagine	HMDB0000489	met-d-Tyr	GCST90200316	4:124511762-125011762	-1.011392068206413	1.0078290910594052	0.3156026543826506
MR-link 2	tyrosine	HMDB0000158	n-acetylglucosaminylasparagine	HMDB0000489	met-d-Tyr	GCST90200316	5:89941256-90441256	0.1397475500992177	0.5903686366816152	0.812879949704495
MR-link 2	tyrosine	HMDB0000158	n-acetylglucosaminylasparagine	HMDB0000489	met-d-Tyr	GCST90200316	6:43031486-43531486	0.3724282798660095	0.6533829247703201	0.5686776848606137
MR-link 2	tyrosine	HMDB0000158	n-acetylglucosaminylasparagine	HMDB0000489	met-d-Tyr	GCST90200316	6:110683901-112778738	0.0305480794523286	0.085417114142006	0.720617096984674
MR-link 2	tyrosine	HMDB0000158	n-acetylglucosaminylasparagine	HMDB0000489	met-d-Tyr	GCST90200316	7:25715759-26215759	0.537287899384399	0.5806710750932728	0.354816189243113
MR-link 2	tyrosine	HMDB0000158	n-acetylglucosaminylasparagine	HMDB0000489	met-d-Tyr	GCST90200316	7:27916442-28416442	-0.1881693808094168	0.5965209217604573	0.7524240097874161
MR-link 2	tyrosine	HMDB0000158	n-acetylglucosaminylasparagine	HMDB0000489	met-d-Tyr	GCST90200316	8:126236230-126736230	-1.128818071532406	0.6108351085002991	0.0646035764828
MR-link 2	tyrosine	HMDB0000158	n-acetylglucosaminylasparagine	HMDB0000489	met-d-Tyr	GCST90200316	9:21884651-22384651	-0.549093033607506	1.2097773146395625	0.6499156122108765
MR-link 2	tyrosine	HMDB0000158	n-acetylglucosaminylasparagine	HMDB0000489	met-d-Tyr	GCST90200316	10:64760672-65511176	1.6418002334222028	0.6354820781399676	0.0097789063883889
MR-link 2	tyrosine	HMDB0000158	n-acetylglucosaminylasparagine	HMDB0000489	met-d-Tyr	GCST90200316	11:8005408-8505408	-0.6268622237688373	2.485251570611721	0.8008610454625134
MR-link 2	tyrosine	HMDB0000158	n-acetylglucosaminylasparagine	HMDB0000489	met-d-Tyr	GCST90200316	11:61320783-61820783	-0.6117049956543525	0.5373265904468821	0.25494385837083
MR-link 2	tyrosine	HMDB0000158	n-acetylglucosaminylasparagine	HMDB0000489	met-d-Tyr	GCST90200316	12:21081549-21581549	0.2114729546431267	0.3701044643990489	0.56773720190248
MR-link 2	tyrosine	HMDB0000158	n-acetylglucosaminylasparagine	HMDB0000489	met-d-Tyr	GCST90200316	12:46690648-47449549	0.4976918448208639	0.4450043744018861	0.2633971992407097
MR-link 2	tyrosine	HMDB0000158	n-acetylglucosaminylasparagine	HMDB0000489	met-d-Tyr	GCST90200316	12:56615040-57115040	-0.1273882310493557	0.3170285296684023	0.6878169030653294
MR-link 2	tyrosine	HMDB0000158	n-acetylglucosaminylasparagine	HMDB0000489	met-d-Tyr	GCST90200316	12:59740603-60240603	-0.2387716777016838	0.6519484977779021	0.7141836393810264
MR-link 2	tyrosine	HMDB0000158	n-acetylglucosaminylasparagine	HMDB0000489	met-d-Tyr	GCST90200316	12:121174574-121674574	-0.6336848601708787	0.4058188900790723	0.1184066004015361
MR-link 2	tyrosine	HMDB0000158	n-acetylglucosaminylasparagine	HMDB0000489	met-d-Tyr	GCST90200316	12:122076812-122576812	0.9457035122487272	0.581378397458025	0.103809866526956
MR-link 2	tyrosine	HMDB0000158	n-acetylglucosaminylasparagine	HMDB0000489	met-d-Tyr	GCST90200316	14:102441854-102941854	-0.529402580049148	0.7647062817289528	0.4887518884828516
MR-link 2	tyrosine	HMDB0000158	n-acetylglucosaminylasparagine	HMDB0000489	met-d-Tyr	GCST90200316	16:70194094-72795019	-0.3737629976584536	0.1307135556455823	0.0042443649272494
MR-link 2	tyrosine	HMDB0000158	n-acetylglucosaminylasparagine	HMDB0000489	met-d-Tyr	GCST90200316	16:79505446-80005446	1.5506326197169615	0.9237487272155144	0.0932241140332057
MR-link 2	tyrosine	HMDB0000158	n-acetylglucosaminylasparagine	HMDB0000489	met-d-Tyr	GCST90200316	19:45175460-45675460	3.302237890273142	0.9425250012770928	0.0004590009343522
MR-link 2	tyrosine	HMDB0000158	n-acetylglucosaminylasparagine	HMDB0000489	met-d-Tyr	GCST90200316	20:42792364-43292364	-0.1650090425099012	1.8792372137927045	0.9300305560178136
MR-link 2	tyrosine	HMDB0000158	n-acetylglucosaminylasparagine	HMDB0000489	met-d-Tyr	GCST90200316	22:31926825-32426825	-0.0983075349417465	0.6816501384860161	0.8853268039661638
MR-link 2	tyrosine	HMDB0000158	n-acetylglucosaminylasparagine	HMDB0000489	met-d-Tyr	GCST90200316	22:44074855-44574855	-0.7602165020852012	0.8992438248655038	0.3978901684104119
MR-link 2	methionine	HMDB0000696	creatinine	HMDB0000562	bioa_013	GCST90200366	5:89993899-90493899	-0.1212276663224073	0.278776582523805	0.6636669624085139
MR-link 2	methionine	HMDB0000696	creatinine	HMDB0000562	bioa_013	GCST90200366	12:46900176-47464292	-0.1589752053907653	0.2100010388193651	0.4490372556940264
MR-link 2	methionine	HMDB0000696	creatinine	HMDB0000562	bioa_013	GCST90200366	12:56615040-57115040	-0.6311453742333195	0.3931614156480431	0.1084259228791577
MR-link 2	histidine	HMDB0000177	n1-methyl-2-pyridone-5-carboxamide	HMDB0004193	M00059	GCST90199778	4:9731889-10602550	0.1999004345367541	0.2081911403443285	0.3369659229351606
MR-link 2	tyrosine	HMDB0000158	lactate	HMDB0000190	bioa_021	M00527	4:99820973-100320973	0.6406822819479443	0.6176396273654278	0.2995925231505987
MR-link 2	tyrosine	HMDB0000158	lactate	HMDB0000190	bioa_021	M00527	4:148735862-149235862	-1.2304301044203108	0.7852872440652585	0.1171489276194469
MR-link 2	tyrosine	HMDB0000158	lactate	HMDB0000190	bioa_021	M00527	6:111242119-112017012	-0.0004181359402582	0.125730559262638	0.9973465194298952
MR-link 2	tyrosine	HMDB0000158	lactate	HMDB0000190	bioa_021	M00527	6:112114361-112614361	0.0299304125771234	0.5179291179088632	0.9539169974258048
MR-link 2	tyrosine	HMDB0000158	lactate	HMDB0000190	bioa_021	M00527	7:27926305-28426305	-0.683438899279506	0.570260056830324	0.2307345531980905
MR-link 2	tyrosine	HMDB0000158	lactate	HMDB0000190	bioa_021	M00527	8:8933358-9433358	-0.8619383980473521	0.7880501570444827	0.2740598851636471
MR-link 2	tyrosine	HMDB0000158	lactate	HMDB0000190	bioa_021	M00527	10:64816186-65575478	-0.2052006329053618	0.560147272639507	0.714116338877255
MR-link 2	tyrosine	HMDB0000158	lactate	HMDB0000190	bioa_021	M00527	11:61310081-61810081	0.9649542449413582	0.6771701508180211	0.1541628444191245
MR-link 2	tyrosine	HMDB0000158	lactate	HMDB0000190	bioa_021	M00527	12:20701307-21201307	0.0721447363447531	0.632183204540694	0.9091426818293292
MR-link 2	tyrosine	HMDB0000158	lactate	HMDB0000190	bioa_021	M00527	12:46678393-47435518	0.4350304398891165	0.4195687764260218	0.2998051536327418
MR-link 2	tyrosine	HMDB0000158	lactate	HMDB0000190	bioa_021	M00527	12:56615040-57115040	-0.1513983490019413	0.3601202720046067	0.6741855879717238
MR-link 2	tyrosine	HMDB0000158	lactate	HMDB0000190	bioa_021	M00527	12:57594049-58094049	-0.8556426470633256	1.0090118240888148	0.3964376283987366
MR-link 2	tyrosine	HMDB0000158	lactate	HMDB0000190	bioa_021	M00527	12:59727701-60227701	0.9095059253106572	0.5687329898324632	0.109780807193097
MR-link 2	tyrosine	HMDB0000158	lactate	HMDB0000190	bioa_021	M00527	12:120845172-121674861	0.4334666182030222	0.4868593660844211	0.3732874834587986
MR-link 2	tyrosine	HMDB0000158	lactate	HMDB0000190	bioa_021	M00527	12:122092964-122592964	-0.3476890925512736	0.6254428296660789	0.578273289940954
MR-link 2	tyrosine	HMDB0000158	lactate	HMDB0000190	bioa_021	M00527	15:60649639-61149639	0.6651300321091878	0.749484923578286	0.3748369351371409
MR-link 2	tyrosine	HMDB0000158	lactate	HMDB0000190	bioa_021	M00527	16:71153235-72438683	0.1299011415779303	0.1786656127905519	0.4671874142511893
MR-link 2	spermidine	HMDB0001257	leucine	HMDB0000687	bioa_033	bioa_011	1:247760300-248289451	0.0088743151099348	0.0264566681152652	0.7373020257635134
MR-link 2	glycerol 3-phosphate	HMDB0000126	alpha-tocopherol	HMDB0001893	GCST90199638	GCST90200302	1:20921386-22251981	-0.0978887835063465	0.0469435805218069	0.0370472275846813
MR-link 2	glycerol 3-phosphate	HMDB0000126	alpha-tocopherol	HMDB0001893	GCST90199638	GCST90200302	20:5231344-5731344	-0.0714340776739277	0.1218613809097024	0.5577469874408749
MR-link 2	glycine	HMDB0000123	1-methylnicotinamide	HMDB0000699	M32338	GCST90200406	2:211289363-212090389	-0.0196135906443855	0.0340934620759354	0.5650959203576208
MR-link 2	glycine	HMDB0000123	pyruvate	HMDB0000243	GCST90200707	M00599	1:75967169-76467169	0.1192926842344534	0.2293449815783149	0.6029623981964354
MR-link 2	glycine	HMDB0000123	pyruvate	HMDB0000243	GCST90200707	M00599	2:211036896-212058697	-0.0162651137031207	0.0337083635148065	0.6294333466992019
MR-link 2	glycine	HMDB0000123	pyruvate	HMDB0000243	GCST90200707	M00599	3:125659669-126159669	-0.0748523316087457	0.2241671827420305	0.7384452261336818
MR-link 2	glycine	HMDB0000123	pyruvate	HMDB0000243	GCST90200707	M00599	9:6290540-6790540	0.0349478536683003	0.1504208532635216	0.8162787349636311
MR-link 2	histidine	HMDB0000177	phenylalanine	HMDB0000159	GCST90200377	met-d-Phe	2:211293055-211793055	0.172204587295029	0.0983104601334455	0.0798356373544157
MR-link 2	histidine	HMDB0000177	phenylalanine	HMDB0000159	GCST90200377	met-d-Phe	12:96129884-96629884	0.0044076299175402	0.0485130212230198	0.9276081448704262
MR-link 2	spermidine	HMDB0001257	allantoin	HMDB0000462	GCST90200423	GCST90200286	1:247789451-248289451	-0.0313243364030019	0.2021600352660041	0.8768621433552062
MR-link 2	2-oxoarginine*	HMDB0004225	choline phosphate	HMDB0001565	GCST90199903	GCST90200363	4:102938709-103438709	0.3242763731745752	0.3150187553404228	0.3032976144291831
MR-link 2	2-oxoarginine*	HMDB0004225	choline phosphate	HMDB0001565	GCST90199903	GCST90200363	6:160310824-160819068	0.2096822963542021	0.1004540247698354	0.0368568788462965
MR-link 2	aspartate	HMDB0000191	phosphoethanolamine	HMDB0000224	GCST90200370	GCST90200281	3:56598999-57098999	0.659013835135908	0.1114529184607059	3.3606532472670753e-09
MR-link 2	aspartate	HMDB0000191	phosphoethanolamine	HMDB0000224	GCST90200370	GCST90200281	5:36388589-36888589	0.4674781943744018	0.2412105677788229	0.0526170956579791
MR-link 2	cystine	HMDB0000192	3-methyl-2-oxobutyrate	HMDB0000019	M31454	M21047	22:24745202-25245202	-0.1178361405262276	0.0740990385207147	0.1117780246860605
MR-link 2	1-methylxanthine	HMDB0010738	phosphate	HMDB0001429	GCST90199763	M11438	8:18005709-18505709	-0.02532452031081	0.0550522272832549	0.6455097567016825
MR-link 2	1-methylxanthine	HMDB0010738	phosphate	HMDB0001429	GCST90199763	M11438	15:74275585-74775585	0.1400458747902598	0.1634233852031313	0.3914718253662198
MR-link 2	1-methylxanthine	HMDB0010738	phosphate	HMDB0001429	GCST90199763	M11438	15:74777880-75599999	0.0129454540934114	0.1302950022828439	0.9208564464095764
MR-link 2	2-hydroxyglutarate	HMDB0059655	asparagine	HMDB0000168	GCST90199865	M34283	14:91386532-91886532	-0.183142463512422	0.1598864636778678	0.2520214660814343
MR-link 2	serine	HMDB0000187	pantothenate	HMDB0000210	GCST90200415	M01508	1:119778579-120514573	0.0430125174066071	0.0911645167441662	0.6370609500903494
MR-link 2	serine	HMDB0000187	pantothenate	HMDB0000210	GCST90200415	M01508	2:211290507-212040821	0.0186876455257333	0.1287015580668508	0.884551866055243
MR-link 2	serine	HMDB0000187	pantothenate	HMDB0000210	GCST90200415	M01508	7:55905219-56847625	-0.1350331510694007	0.1193293702057275	0.2578025141140463
MR-link 2	isoursodeoxycholate	HMDB0000686	arachidonate (20:4n6)	HMDB0001043	GCST90199892	M01110	5:35715970-36215970	0.3641576539578496	0.2328325132218969	0.1178098996925693
MR-link 2	beta-citrylglutamate	HMDB0241915	n-acetyl-aspartyl-glutamate (naag)	HMDB0001067	GCST90199911	GCST90200684	3:183486882-183986882	-0.2815062663545074	0.1427657680438127	0.0486318624757972
MR-link 2	beta-citrylglutamate	HMDB0241915	n-acetyl-aspartyl-glutamate (naag)	HMDB0001067	GCST90199911	GCST90200684	11:88203934-92094388	0.0518707627294416	0.0249316979866986	0.037478353988982
MR-link 2	citrate	HMDB0000094	gluconate	HMDB0000625	GCST90200304	GCST90200373	5:14503745-15117020	0.2179664351427181	0.1293256386666195	0.0919099272497328
MR-link 2	citrate	HMDB0000094	gluconate	HMDB0000625	GCST90200304	GCST90200373	17:6357018-6961881	-0.0533346980718852	0.0817158944552632	0.5139596942773323
MR-link 2	citrate	HMDB0000094	gluconate	HMDB0000625	GCST90200304	GCST90200373	22:19003274-19503274	-0.1485740445032686	0.1279737801376177	0.2456530670401728
MR-link 2	creatine	HMDB0000064	n6,n6,n6-trimethyllysine	HMDB0001325	GCST90200323	GCST90200344	2:211290507-211790507	-0.0936650743273338	0.0776657955433021	0.2278168703428708
MR-link 2	creatine	HMDB0000064	n6,n6,n6-trimethyllysine	HMDB0001325	GCST90200323	GCST90200344	15:45404327-45904327	0.0137476077783652	0.1416099898244546	0.9226622468401184
MR-link 2	histidine	HMDB0000177	sphinganine-1-phosphate	HMDB0001383	met-d-His	GCST90199845	1:168963261-169463261	-1.0525597822813082	0.809077177815495	0.1932794505820222
MR-link 2	histidine	HMDB0000177	sphinganine-1-phosphate	HMDB0001383	met-d-His	GCST90199845	2:27491237-27991237	-0.5371261291545713	0.7189068682619053	0.4549773347818295
MR-link 2	histidine	HMDB0000177	sphinganine-1-phosphate	HMDB0001383	met-d-His	GCST90199845	2:211290507-212074453	-0.3446206891109342	0.2715589791800085	0.2044248514610945
MR-link 2	histidine	HMDB0000177	sphinganine-1-phosphate	HMDB0001383	met-d-His	GCST90199845	3:148408762-149190142	0.2942732913159939	0.2912675079367153	0.3123421621153865
MR-link 2	histidine	HMDB0000177	sphinganine-1-phosphate	HMDB0001383	met-d-His	GCST90199845	6:134622121-135122121	-0.2366575914031968	0.5612320151495398	0.6732621487271682
MR-link 2	histidine	HMDB0000177	sphinganine-1-phosphate	HMDB0001383	met-d-His	GCST90199845	11:8005408-8505408	-0.0305010973339161	1.7601234071334435	0.9861741872178929
MR-link 2	histidine	HMDB0000177	sphinganine-1-phosphate	HMDB0001383	met-d-His	GCST90199845	12:46932531-47432531	-0.4015086191293053	0.7914233286323221	0.6119269959952037
MR-link 2	histidine	HMDB0000177	sphinganine-1-phosphate	HMDB0001383	met-d-His	GCST90199845	12:56610020-57110020	0.536224627350828	0.38116085588292	0.1594808388730944
MR-link 2	histidine	HMDB0000177	sphinganine-1-phosphate	HMDB0001383	met-d-His	GCST90199845	12:95659569-96755187	-0.0647633970963013	0.10423187011423	0.5343761493318727
MR-link 2	histidine	HMDB0000177	sphinganine-1-phosphate	HMDB0001383	met-d-His	GCST90199845	14:21241151-21765620	-0.0823871512276095	0.2554576616035902	0.7470678434536009
MR-link 2	histidine	HMDB0000177	sphinganine-1-phosphate	HMDB0001383	met-d-His	GCST90199845	14:24625832-25125832	-1.3649973579825634	1.154348600637135	0.2370141888776882
MR-link 2	histidine	HMDB0000177	sphinganine-1-phosphate	HMDB0001383	met-d-His	GCST90199845	14:94599201-95099201	-0.3064440833441065	0.6618143470242481	0.6433383297288708
MR-link 2	histidine	HMDB0000177	sphinganine-1-phosphate	HMDB0001383	met-d-His	GCST90199845	15:43028726-45092210	-1.0478786173947554	0.5493281054813227	0.0564475684289519
MR-link 2	histidine	HMDB0000177	sphinganine-1-phosphate	HMDB0001383	met-d-His	GCST90199845	20:38915692-39415692	-1.1480176670064743	0.6952330717227421	0.0986834103770664
MR-link 2	hypoxanthine	HMDB0000157	2-aminobutyrate	HMDB0000452	M03127	GCST90200305	6:16038192-16538192	-0.0403860041358255	0.1323659249549946	0.7602833143813779
MR-link 2	docosapentaenoate (n6 dpa; 22:5n6)	HMDB0001976	glutamine	HMDB0000641	GCST90199796	met-d-Gln	11:61347212-61847212	0.0170972415378026	0.044998856326608	0.7039837503685508
MR-link 2	mannose	HMDB0000169	cortisone	HMDB0002802	GCST90200435	M01769	2:27176853-28662558	0.045165876465617	0.0770016541938184	0.5575011191613672
MR-link 2	4-methyl-2-oxopentanoate	HMDB0000695	serotonin (5ht)	HMDB0000259	M22116	M02342	4:88976422-89476422	0.1431169177327886	0.1719427645429603	0.4052102419555436
MR-link 2	4-methyl-2-oxopentanoate	HMDB0000695	serotonin (5ht)	HMDB0000259	M22116	M02342	13:48209901-48709901	0.0434806945657751	0.2840991480635177	0.8783607330835398
MR-link 2	4-methyl-2-oxopentanoate	HMDB0000695	glutamate	HMDB0000148	M22116	bioa_007	4:88976422-89476422	-0.0169638295079007	0.0756532361858979	0.8225772678123751
MR-link 2	4-methyl-2-oxopentanoate	HMDB0000695	glutamate	HMDB0000148	M22116	bioa_007	13:48209901-48709901	0.1251224049502924	0.1294133072631575	0.3336223134192233
MR-link 2	caffeine	HMDB0001847	n1-methyl-2-pyridone-5-carboxamide	HMDB0004193	M00569	GCST90199778	7:17037106-17537106	0.1043199140062997	0.2144996506170952	0.6267256146546917
MR-link 2	caffeine	HMDB0001847	n1-methyl-2-pyridone-5-carboxamide	HMDB0004193	M00569	GCST90199778	15:74777880-75277880	0.052152088297279	0.157744513910482	0.7409382557625219
MR-link 2	lactate	HMDB0000190	tryptophan	HMDB0000929	met-d-Lactate	M00054	2:27348097-28101918	4.427516800891033	2.227045526925261	0.0468042267833319
MR-link 2	lactate	HMDB0000190	tryptophan	HMDB0000929	met-d-Lactate	M00054	6:135171067-135671067	-0.0376054642255594	0.4905140357448384	0.9388897149418572
MR-link 2	lactate	HMDB0000190	tryptophan	HMDB0000929	met-d-Lactate	M00054	8:106333124-106833124	0.6251364111370863	0.8431714677742925	0.4584444134345035
MR-link 2	lactate	HMDB0000190	tryptophan	HMDB0000929	met-d-Lactate	M00054	9:4513176-5186407	-0.7360621103474418	0.352279721282958	0.036669469026305
MR-link 2	lactate	HMDB0000190	tryptophan	HMDB0000929	met-d-Lactate	M00054	10:2727379-3389269	-0.5739151352599143	0.3068582459550167	0.0614430027455714
MR-link 2	lactate	HMDB0000190	tryptophan	HMDB0000929	met-d-Lactate	M00054	11:118839742-119339742	0.4191759177054278	1.0024574853428931	0.6758386750679596
MR-link 2	lactate	HMDB0000190	tryptophan	HMDB0000929	met-d-Lactate	M00054	12:111162908-111662908	-0.5704319709507742	0.6702231110786669	0.3947095944612285
MR-link 2	lactate	HMDB0000190	tryptophan	HMDB0000929	met-d-Lactate	M00054	12:111682800-113133476	-0.3160634940456385	0.4100282647664606	0.4408056689470159
MR-link 2	acetate	HMDB0000042	beta-citrylglutamate	HMDB0241915	met-d-Acetate	GCST90199911	2:27480940-27980940	-0.9170802329410582	0.6868892715137925	0.1818367750633235
MR-link 2	acetate	HMDB0000042	beta-citrylglutamate	HMDB0241915	met-d-Acetate	GCST90199911	2:136358646-136858646	0.0370367933813583	0.8880818288142873	0.9667344598216108
MR-link 2	acetate	HMDB0000042	beta-citrylglutamate	HMDB0241915	met-d-Acetate	GCST90199911	9:4513491-5013491	0.4070178066922226	0.5202839482450459	0.4340386550343346
MR-link 2	acetate	HMDB0000042	beta-citrylglutamate	HMDB0241915	met-d-Acetate	GCST90199911	12:111634608-112523499	-1.30753395001271	0.9756152020213876	0.1801755156106924
MR-link 2	acetate	HMDB0000042	beta-citrylglutamate	HMDB0241915	met-d-Acetate	GCST90199911	12:112590766-113090766	-1.6576576057589136	1.1987244270096071	0.1667104722144435
MR-link 2	acetate	HMDB0000042	beta-citrylglutamate	HMDB0241915	met-d-Acetate	GCST90199911	15:43683941-44183941	-1.0147641863723538	1.1158780025627215	0.3631462421701823
MR-link 2	acetate	HMDB0000042	beta-citrylglutamate	HMDB0241915	met-d-Acetate	GCST90199911	20:23910811-24695002	-0.0189256000495646	0.7026665203745374	0.978512397982634
MR-link 2	acetate	HMDB0000042	beta-citrylglutamate	HMDB0241915	met-d-Acetate	GCST90199911	20:24698737-26432690	0.2063281349092127	0.2315757211570258	0.3729426824987302
MR-link 2	acetate	HMDB0000042	beta-citrylglutamate	HMDB0241915	met-d-Acetate	GCST90199911	20:32973832-34017690	0.7621766343858541	0.7869204278907916	0.332766681654028
MR-link 2	tyrosine	HMDB0000158	tyrosine	HMDB0000158	bioa_021	met-d-Tyr	4:99820973-100320973	1.2859562877535926	0.3109199226941877	3.5345433420368546e-05
MR-link 2	tyrosine	HMDB0000158	tyrosine	HMDB0000158	bioa_021	met-d-Tyr	4:148735862-149235862	0.7478969634286585	0.2139062200571406	0.0004716204152705
MR-link 2	tyrosine	HMDB0000158	tyrosine	HMDB0000158	bioa_021	met-d-Tyr	6:111242119-112017012	1.1972243121905164	0.1468043675017291	3.484977169220796e-16
MR-link 2	tyrosine	HMDB0000158	tyrosine	HMDB0000158	bioa_021	met-d-Tyr	6:112114361-112614361	1.2295281480243354	0.1813855766336199	1.2140210546773451e-11
MR-link 2	tyrosine	HMDB0000158	tyrosine	HMDB0000158	bioa_021	met-d-Tyr	7:27926305-28426305	0.911507057948456	0.2096633183949859	1.3771069996604964e-05
MR-link 2	tyrosine	HMDB0000158	tyrosine	HMDB0000158	bioa_021	met-d-Tyr	8:8933358-9433358	0.775072665079493	0.2110499697984619	0.0002402263476768
MR-link 2	tyrosine	HMDB0000158	tyrosine	HMDB0000158	bioa_021	met-d-Tyr	10:64816186-65575478	0.8830322189729921	0.3968381604768396	0.0260698534350751
MR-link 2	tyrosine	HMDB0000158	tyrosine	HMDB0000158	bioa_021	met-d-Tyr	11:61310081-61810081	1.2155110850442197	0.4798453105295106	0.0113048659309986
MR-link 2	tyrosine	HMDB0000158	tyrosine	HMDB0000158	bioa_021	met-d-Tyr	12:20701307-21201307	0.9703890189692036	0.3187384437953348	0.0023309216174402
MR-link 2	tyrosine	HMDB0000158	tyrosine	HMDB0000158	bioa_021	met-d-Tyr	12:46678393-47435518	0.9275577730458552	0.2066591101598948	7.1777985771224745e-06
MR-link 2	tyrosine	HMDB0000158	tyrosine	HMDB0000158	bioa_021	met-d-Tyr	12:56615040-57115040	1.1165879617083418	0.2441540109113472	4.801167495765297e-06
MR-link 2	tyrosine	HMDB0000158	tyrosine	HMDB0000158	bioa_021	met-d-Tyr	12:57594049-58094049	0.4186628896668354	0.1555533731673133	0.0071143856954455
MR-link 2	tyrosine	HMDB0000158	tyrosine	HMDB0000158	bioa_021	met-d-Tyr	12:59727701-60227701	0.2739837269386843	0.3001157279584893	0.3612809786245754
MR-link 2	tyrosine	HMDB0000158	tyrosine	HMDB0000158	bioa_021	met-d-Tyr	12:120845172-121674861	1.408977413703751	0.3635809036178518	0.0001065026340091
MR-link 2	tyrosine	HMDB0000158	tyrosine	HMDB0000158	bioa_021	met-d-Tyr	12:122092964-122592964	0.8598581072171603	0.2213499380280945	0.0001024944246793
MR-link 2	tyrosine	HMDB0000158	tyrosine	HMDB0000158	bioa_021	met-d-Tyr	15:60649639-61149639	0.0824286360703442	0.265492150617626	0.7561998807419884
MR-link 2	tyrosine	HMDB0000158	tyrosine	HMDB0000158	bioa_021	met-d-Tyr	16:71153235-72438683	1.011113086498359	0.1376115102616768	2.0181098488552277e-13
MR-link 2	3-methyl-2-oxobutyrate	HMDB0000019	spermidine	HMDB0001257	GCST90199677	bioa_033	4:88953670-89453670	0.1688799028788425	0.0794050786719879	0.03343546744687
MR-link 2	glutamine	HMDB0000641	histidine	HMDB0000177	GCST90200419	GCST90200377	12:56335248-57115338	-0.0630115807997921	0.0927852410945919	0.4970668303272094
MR-link 2	threonine	HMDB0000167	gluconate	HMDB0000625	bioa_019	GCST90200373	2:27191397-28253174	-0.0336738839615019	0.2103682921838267	0.8728250663554519
MR-link 2	threonine	HMDB0000167	gluconate	HMDB0000625	bioa_019	GCST90200373	6:126521687-127323798	0.5669227272344115	0.4276074777138847	0.1849053848562218
MR-link 2	threonine	HMDB0000167	gluconate	HMDB0000625	bioa_019	GCST90200373	8:74631674-75131674	0.1881381055911813	0.1916771149646024	0.3263281900260777
MR-link 2	threonine	HMDB0000167	gluconate	HMDB0000625	bioa_019	GCST90200373	12:46636543-47464292	-0.079843002855561	0.1723028538668429	0.6430865779754518
MR-link 2	threonine	HMDB0000167	gluconate	HMDB0000625	bioa_019	GCST90200373	12:56615040-57115040	-0.1976306298158593	0.2648390613139547	0.4555289970086144
MR-link 2	threonine	HMDB0000167	gluconate	HMDB0000625	bioa_019	GCST90200373	12:59727701-60227701	0.721117006448204	0.3195162199048588	0.024014157837517
MR-link 2	threonine	HMDB0000167	gluconate	HMDB0000625	bioa_019	GCST90200373	16:1654524-2154524	0.0511469732546815	0.3223053498911288	0.8739122926746481
MR-link 2	threonine	HMDB0000167	gluconate	HMDB0000625	bioa_019	GCST90200373	20:42792364-43292364	-0.028560775290888	0.5873593257497249	0.9612175655847948
MR-link 2	acetoacetate	HMDB0000060	tyrosine	HMDB0000158	met-d-Acetoacetate	GCST90200427	5:41395751-42449922	0.1074219555398439	0.3475866414181349	0.7572828273995982
MR-link 2	acetoacetate	HMDB0000060	tyrosine	HMDB0000158	met-d-Acetoacetate	GCST90200427	6:166525103-167025103	-1.019223661450699	0.695300742203632	0.1426824669370897
MR-link 2	acetoacetate	HMDB0000060	tyrosine	HMDB0000158	met-d-Acetoacetate	GCST90200427	10:113686244-114186244	-0.5528661714897779	0.9068402166415868	0.542085621201475
MR-link 2	acetoacetate	HMDB0000060	tyrosine	HMDB0000158	met-d-Acetoacetate	GCST90200427	11:116373213-116873213	0.4884985355202584	0.4198137427041262	0.2445829986673015
MR-link 2	acetoacetate	HMDB0000060	tyrosine	HMDB0000158	met-d-Acetoacetate	GCST90200427	12:122333527-122833527	0.6267360426291958	0.680772566397456	0.3572463996957029
MR-link 2	mannose	HMDB0000169	glutamine	HMDB0000641	GCST90200435	GCST90200419	2:27176853-28662558	0.376440016008235	0.0938789847554556	6.075906185740882e-05
MR-link 2	mannose	HMDB0000169	glutamine	HMDB0000641	GCST90200435	GCST90200419	12:22996345-23496345	-0.1803848045835911	0.2666464930636613	0.4987269306443418
MR-link 2	bilirubin (z,z)	HMDB0000054	beta-citrylglutamate	HMDB0241915	M27716	GCST90199911	2:234140469-234918570	-0.0053012955073414	0.0432531494440628	0.9024520612149513
MR-link 2	2-hydroxyglutarate	HMDB0059655	creatinine	HMDB0000562	GCST90199865	GCST90200366	2:242459363-242959363	-0.0377749237333258	0.1683063558612696	0.8224138153592045
MR-link 2	2-hydroxyglutarate	HMDB0059655	creatinine	HMDB0000562	GCST90199865	GCST90200366	14:91386532-91886532	0.1825904609083105	0.1624250964075679	0.2609486426720995
MR-link 2	1-methylxanthine	HMDB0010738	2-hydroxyphenylacetate	HMDB0000669	GCST90199763	GCST90200369	8:18005709-18505709	0.0600152510122806	0.0584836066874101	0.3048023671332308
MR-link 2	1-methylxanthine	HMDB0010738	2-hydroxyphenylacetate	HMDB0000669	GCST90199763	GCST90200369	15:74275585-74775585	-0.0867044822213536	0.1845120274206423	0.6384176334345638
MR-link 2	1-methylxanthine	HMDB0010738	2-hydroxyphenylacetate	HMDB0000669	GCST90199763	GCST90200369	15:74777880-75599999	-0.1349953637132903	0.168762457307862	0.4237609298924204
MR-link 2	histidine	HMDB0000177	urate	HMDB0000289	M00059	GCST90200307	4:9731889-10602550	-2.534661393629225	0.8418872837342236	0.0026065505282947
MR-link 2	tryptophan	HMDB0000929	s-1-pyrroline-5-carboxylate	HMDB0001301	GCST90200441	GCST90200381	4:156527528-157027528	-0.0748903900430476	0.3932754291890608	0.8489742830279144
MR-link 2	tryptophan	HMDB0000929	s-1-pyrroline-5-carboxylate	HMDB0001301	GCST90200441	GCST90200381	6:111301079-112053797	0.1311730526660711	0.1309927411921675	0.3166448210594592
MR-link 2	spermidine	HMDB0001257	glycine	HMDB0000123	bioa_033	GCST90200707	1:247760300-248289451	0.0068760938701834	0.0953193371883162	0.9424925234757374
MR-link 2	spermidine	HMDB0001257	glycine	HMDB0000123	bioa_033	GCST90200707	19:54070939-54570939	0.2568763378480944	0.1844759740109484	0.163781632014425
MR-link 2	biliverdin	HMDB0001008	dehydroepiandrosterone sulfate (dhea-s)	HMDB0001032	M02137	GCST90199673	2:234046650-234918570	-0.0347196780931512	0.031921995255292	0.2767535230153157
MR-link 2	citrulline	HMDB0000904	glutamine	HMDB0000641	M02132	met-d-Gln	10:97115163-97871266	-0.029591878449213	0.0350207956882392	0.3981219019847961
MR-link 2	cytidine	HMDB0000089	oleamide	HMDB0002117	GCST90200429	M32458	15:85255020-85755020	-0.0620255470101434	0.1410589629221203	0.6601445378394255
MR-link 2	docosahexaenoate (dha; 22:6n3)	HMDB0002183	urate	HMDB0000289	GCST90199651	M01604	11:61376206-61876206	-0.2488098504714901	0.2539003755698452	0.3271104552392656
MR-link 2	alanine	HMDB0000161	ornithine	HMDB0000214	M32339	bioa_014	2:27480940-27980940	-0.1894516357093761	0.0971887880491395	0.0512577282830098
MR-link 2	alanine	HMDB0000161	ornithine	HMDB0000214	M32339	bioa_014	12:46962370-47462370	0.7224871488865825	0.2049352595013792	0.0004227784749963
MR-link 2	bilirubin (z,z)	HMDB0000054	orotate	HMDB0000226	M27716	GCST90200392	2:234140469-234918570	0.0041600431991866	0.0350989653553344	0.9056530796586738
MR-link 2	urate	HMDB0000289	cortisol	HMDB0000063	M01604	M01712	4:9676051-10553081	-0.0643258829444748	0.0444579101923936	0.1479266174181155
MR-link 2	n-acetylornithine	HMDB0003357	pantothenate	HMDB0000210	bioa_023	M01508	2:72878681-74437061	0.0033794664706257	0.0240198255788878	0.8881109902539261
MR-link 2	n-acetylornithine	HMDB0003357	pantothenate	HMDB0000210	bioa_023	M01508	5:950573-1450573	0.4503945856548988	0.2533048630830979	0.0753918352146329
MR-link 2	n-acetylornithine	HMDB0003357	pantothenate	HMDB0000210	bioa_023	M01508	14:23348952-23848952	-0.5964804083872007	0.3342702959852539	0.0743545659355273
MR-link 2	n-acetylornithine	HMDB0003357	pantothenate	HMDB0000210	bioa_023	M01508	17:37301988-37801988	0.1681572462689508	0.7033830295467448	0.8110518932161983
MR-link 2	1-methylxanthine	HMDB0010738	glycerol 3-phosphate	HMDB0000126	GCST90199763	GCST90199638	8:18005709-18505709	-0.0365539123480846	0.0514374515999494	0.4773025080722769
MR-link 2	1-methylxanthine	HMDB0010738	glycerol 3-phosphate	HMDB0000126	GCST90199763	GCST90199638	15:74275585-74775585	0.0207133781523755	0.1399512390798362	0.8823394143061125
MR-link 2	1-methylxanthine	HMDB0010738	glycerol 3-phosphate	HMDB0000126	GCST90199763	GCST90199638	15:74777880-75599999	0.2097101812825451	0.1242577114383352	0.0914681491164023
MR-link 2	stearoyl sphingomyelin (d18:1/18:0)	HMDB0001348	isoleucine	HMDB0000172	GCST90200335	bioa_010	14:63982386-64482386	-0.0681266489886784	0.0704002488562305	0.3331918894036312
MR-link 2	isoursodeoxycholate	HMDB0000686	n-acetyl-aspartyl-glutamate (naag)	HMDB0001067	GCST90199892	GCST90200684	5:35715970-36215970	0.2274985946402457	0.2728254215787793	0.4043590771824754
MR-link 2	valine	HMDB0000883	aspartate	HMDB0000191	met-d-Val	GCST90200370	2:27480940-28253616	0.0299558603066471	0.3866859699484481	0.938251099782232
MR-link 2	valine	HMDB0000883	aspartate	HMDB0000191	met-d-Val	GCST90200370	2:64975088-65475088	-0.8329112879428264	0.2925957480193472	0.0044184943437243
MR-link 2	valine	HMDB0000883	aspartate	HMDB0000191	met-d-Val	GCST90200370	2:165251927-165751927	0.5785469095538663	0.5009959506426527	0.2481749650070586
MR-link 2	valine	HMDB0000883	aspartate	HMDB0000191	met-d-Val	GCST90200370	3:135701113-136578270	2.7504138991538234	1.0911449044257555	0.011713235329169
MR-link 2	valine	HMDB0000883	aspartate	HMDB0000191	met-d-Val	GCST90200370	4:86953335-87453335	0.1702821193574323	0.9425242847855116	0.8566297252178872
MR-link 2	valine	HMDB0000883	aspartate	HMDB0000191	met-d-Val	GCST90200370	4:87663610-88163610	0.3883027143984787	1.0072251282687943	0.6998541897907056
MR-link 2	valine	HMDB0000883	aspartate	HMDB0000191	met-d-Val	GCST90200370	4:88882515-89510546	-0.3589369176575496	0.1193216433250464	0.0026284687521727
MR-link 2	valine	HMDB0000883	aspartate	HMDB0000191	met-d-Val	GCST90200370	5:55564890-56064890	0.3563540709556256	0.5156161606807891	0.4894883899556058
MR-link 2	valine	HMDB0000883	aspartate	HMDB0000191	met-d-Val	GCST90200370	6:108910874-109410874	0.0847989435164738	0.6957018587179289	0.9029863130544378
MR-link 2	valine	HMDB0000883	aspartate	HMDB0000191	met-d-Val	GCST90200370	12:56199875-57115338	0.1071999231960693	0.3599921073720492	0.7658679560027393
MR-link 2	valine	HMDB0000883	aspartate	HMDB0000191	met-d-Val	GCST90200370	12:122278263-122778263	0.493363867037804	0.5791980890488498	0.3943222936041145
MR-link 2	valine	HMDB0000883	aspartate	HMDB0000191	met-d-Val	GCST90200370	14:102468052-102968052	-1.4642260294608611	1.1593771681287108	0.206610052403941
MR-link 2	valine	HMDB0000883	aspartate	HMDB0000191	met-d-Val	GCST90200370	16:69315747-70918195	0.2049063486022128	0.254437492528886	0.4206288145961326
MR-link 2	valine	HMDB0000883	aspartate	HMDB0000191	met-d-Val	GCST90200370	17:6935779-7435779	-0.332977223733801	0.2973918199654057	0.2628593954445909
MR-link 2	valine	HMDB0000883	aspartate	HMDB0000191	met-d-Val	GCST90200370	17:79384062-79884062	0.9413597241841356	0.7639316177285105	0.2178532725902336
MR-link 2	valine	HMDB0000883	aspartate	HMDB0000191	met-d-Val	GCST90200370	19:49050431-49611255	-0.1751780186618322	0.3022781590454684	0.5622343836002899
MR-link 2	acetylphosphate	HMDB0001494	inosine 5'-monophosphate (imp)	HMDB0000175	M15488	GCST90200395	1:109564880-110064880	0.147901450453708	0.2627336348956386	0.5734804635405375
MR-link 2	acetylphosphate	HMDB0001494	inosine 5'-monophosphate (imp)	HMDB0000175	M15488	GCST90200395	6:96128415-96628415	-0.028283675599269	0.3331344953576214	0.9323395626623436
MR-link 2	glycine	HMDB0000123	glycine	HMDB0000123	M32338	bioa_008	2:211289363-212090389	0.917241567165758	0.1169373167665215	4.3685578889993076e-15
MR-link 2	inositol 1-phosphate (i1p)	HMDB0000213	leucine	HMDB0000687	M01481	M00060	1:5349333-5849333	-0.6464698074708404	0.8963342231329731	0.4707634353322636
MR-link 2	inositol 1-phosphate (i1p)	HMDB0000213	leucine	HMDB0000687	M01481	M00060	4:31607204-32397858	0.266999825981268	0.1898603644921253	0.1596363180347053
MR-link 2	inositol 1-phosphate (i1p)	HMDB0000213	leucine	HMDB0000687	M01481	M00060	4:66148855-66648855	0.04823521124854	0.181282671491402	0.7901796452199672
MR-link 2	inositol 1-phosphate (i1p)	HMDB0000213	leucine	HMDB0000687	M01481	M00060	6:20616244-21116244	0.020273098735178	0.165943360696279	0.9027653472984122
MR-link 2	inositol 1-phosphate (i1p)	HMDB0000213	leucine	HMDB0000687	M01481	M00060	10:114775621-115275621	0.1582869787424683	0.3448403911259445	0.6462232557477134
MR-link 2	inositol 1-phosphate (i1p)	HMDB0000213	leucine	HMDB0000687	M01481	M00060	12:47079779-47579779	-0.230168065091341	0.1753223483199449	0.189240956566746
MR-link 2	inositol 1-phosphate (i1p)	HMDB0000213	leucine	HMDB0000687	M01481	M00060	12:62771708-63271708	0.1210793730960797	0.3715326054263972	0.7445063349225564
MR-link 2	inositol 1-phosphate (i1p)	HMDB0000213	leucine	HMDB0000687	M01481	M00060	14:96380570-96880570	0.3595046060632927	1.0035333425943458	0.7201645940894981
MR-link 2	inositol 1-phosphate (i1p)	HMDB0000213	leucine	HMDB0000687	M01481	M00060	15:77060646-77560646	-0.0198829674155822	0.1033636733510538	0.8474607438904743
MR-link 2	phenylalanine	HMDB0000159	alanine	HMDB0000161	bioa_016	met-d-Ala	1:94441240-94941240	-0.3373613864274462	0.2442867721472879	0.167277256335785
MR-link 2	phenylalanine	HMDB0000159	alanine	HMDB0000161	bioa_016	met-d-Ala	3:186202917-186702917	0.1413361520469319	0.1099965709704367	0.1988222807532644
MR-link 2	phenylalanine	HMDB0000159	alanine	HMDB0000161	bioa_016	met-d-Ala	4:155231289-155731289	-0.2182376699416834	0.1183306641574515	0.065138907094267
MR-link 2	phenylalanine	HMDB0000159	alanine	HMDB0000161	bioa_016	met-d-Ala	4:186893802-187393802	-0.0697525270095628	0.0576685924946983	0.2264550695894929
MR-link 2	phenylalanine	HMDB0000159	alanine	HMDB0000161	bioa_016	met-d-Ala	5:176539719-177067143	0.0943502694542372	0.1016050892113801	0.3530975259844645
MR-link 2	phenylalanine	HMDB0000159	alanine	HMDB0000161	bioa_016	met-d-Ala	6:52381188-52881188	0.1586748880351426	0.1870566432724763	0.3962865814463326
MR-link 2	phenylalanine	HMDB0000159	alanine	HMDB0000161	bioa_016	met-d-Ala	11:57020509-57520509	-0.055950263097214	0.1300921455888341	0.6671361445270636
MR-link 2	phenylalanine	HMDB0000159	alanine	HMDB0000161	bioa_016	met-d-Ala	12:103007876-103562619	0.0221422188464377	0.0575773923458951	0.7005601289153564
MR-link 2	phenylalanine	HMDB0000159	alanine	HMDB0000161	bioa_016	met-d-Ala	14:55086875-55586875	0.2404380059714634	0.1851225484484708	0.1940110169716489
MR-link 2	phenylalanine	HMDB0000159	alanine	HMDB0000161	bioa_016	met-d-Ala	19:45142254-45642254	0.3876644201550745	0.3466379161181642	0.263415191763828
MR-link 2	3-hydroxybutyrate (bhba)	HMDB0000011	citrulline	HMDB0000904	met-d-bOHbutyrate	M02132	1:230050269-230550269	0.3737746703672699	0.5725888308509287	0.5138979688859164
MR-link 2	3-hydroxybutyrate (bhba)	HMDB0000011	citrulline	HMDB0000904	met-d-bOHbutyrate	M02132	5:41452897-42471829	0.6428426919056845	0.4658731244749253	0.1676277698684526
MR-link 2	3-hydroxybutyrate (bhba)	HMDB0000011	citrulline	HMDB0000904	met-d-bOHbutyrate	M02132	8:8059014-8559014	2.3287726312090893	1.517903119339676	0.1249795397013736
MR-link 2	3-hydroxybutyrate (bhba)	HMDB0000011	citrulline	HMDB0000904	met-d-bOHbutyrate	M02132	8:8580720-9433358	0.6357883807044264	0.8400571277844759	0.4491460504733959
MR-link 2	3-hydroxybutyrate (bhba)	HMDB0000011	citrulline	HMDB0000904	met-d-bOHbutyrate	M02132	8:9546321-10530228	2.6025528887205063	0.9103321997850587	0.004251066450503
MR-link 2	3-hydroxybutyrate (bhba)	HMDB0000011	citrulline	HMDB0000904	met-d-bOHbutyrate	M02132	8:10591858-11909109	1.908430701486135	1.2800791518267438	0.1359958144624981
MR-link 2	3-hydroxybutyrate (bhba)	HMDB0000011	citrulline	HMDB0000904	met-d-bOHbutyrate	M02132	9:107339744-107915739	0.1581965619091435	0.4847903411321351	0.7441826046449819
MR-link 2	3-hydroxybutyrate (bhba)	HMDB0000011	citrulline	HMDB0000904	met-d-bOHbutyrate	M02132	10:113694271-114194271	0.3311728341088228	0.4205505587151721	0.4310041596748467
MR-link 2	3-hydroxybutyrate (bhba)	HMDB0000011	citrulline	HMDB0000904	met-d-bOHbutyrate	M02132	11:116451535-117240760	0.0570573889026601	0.6156822295826055	0.9261629996194668
MR-link 2	3-hydroxybutyrate (bhba)	HMDB0000011	citrulline	HMDB0000904	met-d-bOHbutyrate	M02132	12:122375755-122875755	0.0748578270389187	0.751031230877148	0.9206036288566792
MR-link 2	3-hydroxybutyrate (bhba)	HMDB0000011	citrulline	HMDB0000904	met-d-bOHbutyrate	M02132	14:94393207-95094947	-0.2873987769307543	0.6251141332926659	0.6456927428537482
MR-link 2	3-hydroxybutyrate (bhba)	HMDB0000011	citrulline	HMDB0000904	met-d-bOHbutyrate	M02132	15:58430643-58980498	0.062521262096709	0.4881563570256843	0.8980885880730454
MR-link 2	3-hydroxybutyrate (bhba)	HMDB0000011	citrulline	HMDB0000904	met-d-bOHbutyrate	M02132	16:71899923-73042963	-0.4738093763348094	0.3703165019224196	0.2007311016911159
MR-link 2	3-hydroxybutyrate (bhba)	HMDB0000011	citrulline	HMDB0000904	met-d-bOHbutyrate	M02132	19:45161941-45661941	-0.129921239661901	0.40059671815392	0.7456963236742578
MR-link 2	dehydroepiandrosterone sulfate (dhea-s)	HMDB0001032	4-acetamidobutanoate	HMDB0003681	M32425	M01558	7:98868801-99739571	-0.0980789013226898	0.1248261718947681	0.432029283008835
MR-link 2	dehydroepiandrosterone sulfate (dhea-s)	HMDB0001032	4-acetamidobutanoate	HMDB0003681	M32425	M01558	19:48115523-48615523	-0.0692645028054225	0.1904129878951842	0.7160377274894414
MR-link 2	5,6-dihydrothymine	HMDB0000079	inosine 5'-monophosphate (imp)	HMDB0000175	GCST90200339	GCST90200395	22:50721854-51221854	-0.2786228924537941	0.2837302068339817	0.3261001445302952
MR-link 2	4-methyl-2-oxopentanoate	HMDB0000695	valine	HMDB0000883	M22116	met-d-Val	4:88976422-89476422	1.0900115513201023	0.2163555627691323	4.7028261217131093e-07
MR-link 2	4-methyl-2-oxopentanoate	HMDB0000695	valine	HMDB0000883	M22116	met-d-Val	13:48209901-48709901	0.0695158792873916	0.0573479899458671	0.2254448680867933
MR-link 2	sarcosine	HMDB0000271	phenylethylamine	HMDB0012275	bioa_031	bioa_015	1:157842259-158342259	0.0152496797940162	0.4990014200919367	0.9756201287310384
MR-link 2	sarcosine	HMDB0000271	phenylethylamine	HMDB0012275	bioa_031	bioa_015	6:42690673-43190673	-0.0983002108747306	0.2777237881447368	0.7233766892552824
MR-link 2	sarcosine	HMDB0000271	phenylethylamine	HMDB0012275	bioa_031	bioa_015	9:136282183-136851769	0.0054646143936648	0.1052207479048741	0.9585806763737716
MR-link 2	caffeine	HMDB0001847	phenylalanine	HMDB0000159	GCST90200436	met-d-Phe	15:56384745-56884745	0.0119776973486366	0.0599689428457923	0.8416904405153821
MR-link 2	caffeine	HMDB0001847	phenylalanine	HMDB0000159	GCST90200436	met-d-Phe	15:57044800-57544800	-0.135808893221259	0.1115642367827003	0.2234841359625174
MR-link 2	3-methyl-2-oxobutyrate	HMDB0000019	ornithine	HMDB0000214	GCST90199677	M01493	4:88953670-89453670	0.0568979023075109	0.1110460013285928	0.6083841268359238
MR-link 2	caffeine	HMDB0001847	urea	HMDB0000294	M00569	M01670	7:17037106-17537106	-0.2351985133176318	0.1585442121238018	0.1379446731445932
MR-link 2	caffeine	HMDB0001847	urea	HMDB0000294	M00569	M01670	15:74777880-75277880	0.0425131574257354	0.1677721090537922	0.7999604863192229
MR-link 2	cysteinylglycine	HMDB0000078	docosahexaenoate (dha; 22:6n3)	HMDB0002183	GCST90200364	GCST90199651	16:15885043-16385043	-0.1691610280987507	0.1331352816002064	0.203872753353179
MR-link 2	cysteinylglycine	HMDB0000078	docosahexaenoate (dha; 22:6n3)	HMDB0002183	GCST90200364	GCST90199651	16:89076223-90262231	-0.0332609125734275	0.0700006996404039	0.6346792464386487
MR-link 2	cysteinylglycine	HMDB0000078	docosahexaenoate (dha; 22:6n3)	HMDB0002183	GCST90200364	GCST90199651	19:52317323-52817323	0.1838467875729986	0.1834454732960624	0.3162529719374647
MR-link 2	sphinganine-1-phosphate	HMDB0001383	phenylalanine	HMDB0000159	GCST90199845	met-d-Phe	3:56698451-57198451	0.0		1.0
MR-link 2	sphinganine-1-phosphate	HMDB0001383	phenylalanine	HMDB0000159	GCST90199845	met-d-Phe	17:74160792-74669333	-0.0429419413836548	0.0409514528429184	0.2943594682282878
MR-link 2	ornithine	HMDB0000214	leucine	HMDB0000687	GCST90200404	met-d-Leu	6:131644358-132144358	0.1558815047938155	0.0506180268462822	0.0020730311625836
MR-link 2	ornithine	HMDB0000214	leucine	HMDB0000687	GCST90200404	met-d-Leu	6:161178041-161678041	1.051155332889822e-07	0.0551108127170139	0.9999984781559738
MR-link 2	tryptophan	HMDB0000929	hypoxanthine	HMDB0000157	bioa_020	M03127	2:27480940-27980940	-0.3205542980189751	0.4472037596061548	0.4734993841395981
MR-link 2	tryptophan	HMDB0000929	hypoxanthine	HMDB0000157	bioa_020	M03127	4:156560755-157060755	0.3373524929083972	0.1812161657745286	0.0626591206772179
MR-link 2	tryptophan	HMDB0000929	hypoxanthine	HMDB0000157	bioa_020	M03127	6:111336667-112095774	-0.2153098424894611	0.1726576387477321	0.2123852506451883
MR-link 2	alanine	HMDB0000161	myo-inositol	HMDB0000211	met-d-Ala	M19934	1:206970800-207470800	0.2046954616038421	0.3938726824151136	0.6032729903439749
MR-link 2	alanine	HMDB0000161	myo-inositol	HMDB0000211	met-d-Ala	M19934	2:27480940-28253616	0.3373503201801651	0.3134784115891826	0.28185942460141
MR-link 2	alanine	HMDB0000161	myo-inositol	HMDB0000211	met-d-Ala	M19934	2:64970910-65916674	0.0833803943906796	0.4623491870735737	0.8568850742969356
MR-link 2	alanine	HMDB0000161	myo-inositol	HMDB0000211	met-d-Ala	M19934	3:122879946-123379946	-0.3664172833984959	0.669269440139077	0.5840432085246186
MR-link 2	alanine	HMDB0000161	myo-inositol	HMDB0000211	met-d-Ala	M19934	3:159754026-160551365	0.4442842163557102	0.4614810379634633	0.3356802346868101
MR-link 2	alanine	HMDB0000161	myo-inositol	HMDB0000211	met-d-Ala	M19934	4:88958565-89458565	0.1451122891401779	0.4630774930804309	0.7540033547611769
MR-link 2	alanine	HMDB0000161	myo-inositol	HMDB0000211	met-d-Ala	M19934	5:35692098-36469710	-1.0736751599680854	0.8476065773441611	0.2052575545368308
MR-link 2	alanine	HMDB0000161	myo-inositol	HMDB0000211	met-d-Ala	M19934	6:20453952-20953952	0.6675360936981918	0.5072912805635621	0.1882132350079556
MR-link 2	alanine	HMDB0000161	myo-inositol	HMDB0000211	met-d-Ala	M19934	8:17128898-17669461	-0.0205303598639996	0.6892816878807994	0.976238400478638
MR-link 2	alanine	HMDB0000161	myo-inositol	HMDB0000211	met-d-Ala	M19934	8:49725746-50225746	1.2198938553001408	0.706941910103842	0.0844206993505839
MR-link 2	alanine	HMDB0000161	myo-inositol	HMDB0000211	met-d-Ala	M19934	8:117935733-118435733	0.0791918326291235	0.9132748707353646	0.9309004881759668
MR-link 2	alanine	HMDB0000161	myo-inositol	HMDB0000211	met-d-Ala	M19934	8:145497920-145997920	0.3515314824442548	1.539056841468574	0.8193297841917521
MR-link 2	alanine	HMDB0000161	myo-inositol	HMDB0000211	met-d-Ala	M19934	9:4033137-4533137	-0.4942229798777189	1.0178778533832966	0.627291557364951
MR-link 2	alanine	HMDB0000161	myo-inositol	HMDB0000211	met-d-Ala	M19934	11:8005408-8505408	0.7829326270936955	0.6044974748949494	0.19525837780621
MR-link 2	alanine	HMDB0000161	myo-inositol	HMDB0000211	met-d-Ala	M19934	12:46544011-47796599	0.4116423602720461	0.2367419880578808	0.0820733739946044
MR-link 2	alanine	HMDB0000161	myo-inositol	HMDB0000211	met-d-Ala	M19934	12:56610577-57110577	-0.0497987487189294	0.2522644187781001	0.8435090937581857
MR-link 2	alanine	HMDB0000161	myo-inositol	HMDB0000211	met-d-Ala	M19934	12:59740767-60240767	0.0178742637322503	0.5163313438091212	0.9723844944723832
MR-link 2	alanine	HMDB0000161	myo-inositol	HMDB0000211	met-d-Ala	M19934	12:122367989-122867989	1.2562692537919926	0.7842755789699981	0.1091951522992802
MR-link 2	alanine	HMDB0000161	myo-inositol	HMDB0000211	met-d-Ala	M19934	16:69383883-70933639	0.1864350888714736	0.250778335122412	0.4572239182315755
MR-link 2	alanine	HMDB0000161	myo-inositol	HMDB0000211	met-d-Ala	M19934	17:79391534-79891534	0.4282536434215296	0.5390224351893699	0.4269040649278766
MR-link 2	alanine	HMDB0000161	myo-inositol	HMDB0000211	met-d-Ala	M19934	21:32796216-33296216	0.6040400734620395	1.0012332904418737	0.546311770705609
MR-link 2	alanine	HMDB0000161	myo-inositol	HMDB0000211	met-d-Ala	M19934	22:18934095-19434095	0.6344307331300791	0.7880364460670584	0.4207747235913334
MR-link 2	valine	HMDB0000883	arginine	HMDB0000517	bioa_022	GCST90200372	2:64958074-65458074	0.0447306029092002	0.2443301665818192	0.8547396284436823
MR-link 2	valine	HMDB0000883	arginine	HMDB0000517	bioa_022	GCST90200372	2:211173777-211673777	0.2501135042709896	1.0939812021696398	0.8191589340099265
MR-link 2	valine	HMDB0000883	arginine	HMDB0000517	bioa_022	GCST90200372	4:88972827-89472827	-0.0376297820881474	0.1268676226106274	0.7667668239278185
MR-link 2	valine	HMDB0000883	arginine	HMDB0000517	bioa_022	GCST90200372	11:116381707-116882500	0.1654761796797605	0.3459486875914128	0.6324183423789345
MR-link 2	valine	HMDB0000883	arginine	HMDB0000517	bioa_022	GCST90200372	12:56615040-57115040	0.4444456184171553	0.5498934226985107	0.4189526879228219
MR-link 2	valine	HMDB0000883	arginine	HMDB0000517	bioa_022	GCST90200372	16:70059237-70559237	0.349775321503861	0.329040843996281	0.2877751921051741
MR-link 2	valine	HMDB0000883	arginine	HMDB0000517	bioa_022	GCST90200372	17:6883609-7383609	0.170638015351235	0.4087512463564868	0.6763406879242974
MR-link 2	valine	HMDB0000883	arginine	HMDB0000517	bioa_022	GCST90200372	17:40470632-40970632	1.1810253067485816	0.8832663692780323	0.1811863596378685
MR-link 2	valine	HMDB0000883	arginine	HMDB0000517	bioa_022	GCST90200372	19:49114511-49614511	-0.0772514172603025	0.5978523381206644	0.8971876235274562
MR-link 2	n-stearoyl-sphingosine (d18:1/18:0)*	HMDB0004950	adenosine 5'-monophosphate (amp)	HMDB0000045	GCST90200341	GCST90200356	10:64645010-65401382	-0.0968364160010185	0.3062345283314056	0.751838171575784
MR-link 2	n-stearoyl-sphingosine (d18:1/18:0)*	HMDB0004950	adenosine 5'-monophosphate (amp)	HMDB0000045	GCST90200341	GCST90200356	14:63982220-64482220	0.2350775716533966	0.1787871246793345	0.1885615966204752
MR-link 2	n-stearoyl-sphingosine (d18:1/18:0)*	HMDB0004950	adenosine 5'-monophosphate (amp)	HMDB0000045	GCST90200341	GCST90200356	18:55052269-55552269	0.0993085595638018	0.2412560632180393	0.6806096479450896
MR-link 2	n-stearoyl-sphingosine (d18:1/18:0)*	HMDB0004950	adenosine 5'-monophosphate (amp)	HMDB0000045	GCST90200341	GCST90200356	19:8013648-8513648	0.1611299688280691	0.0925784087577469	0.0817764746149296
MR-link 2	dihydroorotate	HMDB03349	5-oxoproline	HMDB0000267	GCST90200444	M01494	5:53379047-53879047	0.2595958849025591	0.1498065400233691	0.0831180347795966
MR-link 2	dihydroorotate	HMDB03349	5-oxoproline	HMDB0000267	GCST90200444	M01494	10:104381189-105206827	-0.0017549219433715	0.165763130975748	0.9915530132706608
MR-link 2	dihydroorotate	HMDB03349	5-oxoproline	HMDB0000267	GCST90200444	M01494	10:125910495-126410495	0.0782735870564397	0.1526734795466358	0.6081708399277774
MR-link 2	dihydroorotate	HMDB03349	5-oxoproline	HMDB0000267	GCST90200444	M01494	11:122683181-123183181	-0.0161543341880113	0.2620891503611398	0.9508520776366864
MR-link 2	dihydroorotate	HMDB03349	5-oxoproline	HMDB0000267	GCST90200444	M01494	15:77921365-78954732	-0.0151860706374077	0.0579485309643891	0.7932741388290996
MR-link 2	alanine	HMDB0000161	5-oxoproline	HMDB0000267	bioa_001	M01494	1:206985954-207485954	0.0201022664793282	0.3633182558718066	0.9558758530205548
MR-link 2	alanine	HMDB0000161	5-oxoproline	HMDB0000267	bioa_001	M01494	2:27143030-28594285	-0.5777885679120824	0.2947145493458963	0.0499371030475104
MR-link 2	alanine	HMDB0000161	5-oxoproline	HMDB0000267	bioa_001	M01494	2:64958074-65458074	0.4127770041752459	0.3274253024199267	0.2074258424677193
MR-link 2	alanine	HMDB0000161	5-oxoproline	HMDB0000267	bioa_001	M01494	3:71155270-71655270	-0.8857608514576641	0.5908159040231912	0.1338175199310005
MR-link 2	alanine	HMDB0000161	5-oxoproline	HMDB0000267	bioa_001	M01494	4:88976422-89476422	-0.5900813027658847	0.4564907873110678	0.1961332853345111
MR-link 2	alanine	HMDB0000161	5-oxoproline	HMDB0000267	bioa_001	M01494	7:72732874-73232874	0.443584653963715	0.9365659936417566	0.6357646143472502
MR-link 2	alanine	HMDB0000161	5-oxoproline	HMDB0000267	bioa_001	M01494	8:145568681-146068681	1.41493191985285	1.9193876925933	0.4610136226587992
MR-link 2	alanine	HMDB0000161	5-oxoproline	HMDB0000267	bioa_001	M01494	9:4040541-4540541	-0.1647017623325339	0.7020990767989173	0.8145310183743466
MR-link 2	alanine	HMDB0000161	5-oxoproline	HMDB0000267	bioa_001	M01494	11:116336283-116836283	-0.1778692364972049	0.5955168502178184	0.7651838806838192
MR-link 2	alanine	HMDB0000161	5-oxoproline	HMDB0000267	bioa_001	M01494	12:46636543-47713425	0.1469098769020311	0.1969488691745506	0.4557102939599734
MR-link 2	alanine	HMDB0000161	5-oxoproline	HMDB0000267	bioa_001	M01494	12:56615040-57115040	-0.5810131509838883	0.2758440765110798	0.0351774287721083
MR-link 2	alanine	HMDB0000161	5-oxoproline	HMDB0000267	bioa_001	M01494	12:59727701-60227701	0.7286166904711576	0.3779876470358005	0.0539023624780739
MR-link 2	alanine	HMDB0000161	5-oxoproline	HMDB0000267	bioa_001	M01494	14:75116447-75616447	0.4311716760557871	3.1608845761034807	0.8914983163582091
MR-link 2	alanine	HMDB0000161	5-oxoproline	HMDB0000267	bioa_001	M01494	16:69621701-70931491	-0.2987226901487683	0.2246913025405588	0.1836895171577606
MR-link 2	alanine	HMDB0000161	5-oxoproline	HMDB0000267	bioa_001	M01494	17:40568584-41068584	0.4528611990862237	0.5960562253137694	0.4473965307843561
MR-link 2	alanine	HMDB0000161	5-oxoproline	HMDB0000267	bioa_001	M01494	22:18906543-19406543	0.2587187233489806	0.6667399615411285	0.6979898192902496
MR-link 2	creatinine	HMDB0000562	phosphate	HMDB0001429	met-d-Creatinine	M11438	1:62775942-63275942	-0.073142597553412	0.538885790569234	0.8920352745910332
MR-link 2	creatinine	HMDB0000562	phosphate	HMDB0001429	met-d-Creatinine	M11438	1:78344069-78844069	0.5288124815258723	0.6187510319835776	0.3927477021593442
MR-link 2	creatinine	HMDB0000562	phosphate	HMDB0001429	met-d-Creatinine	M11438	1:150079982-151190625	-0.1755897784379096	0.413238015303517	0.6709008496558098
MR-link 2	creatinine	HMDB0000562	phosphate	HMDB0001429	met-d-Creatinine	M11438	1:212502129-213002129	0.4220866132473047	0.7021497763255605	0.5477502559462101
MR-link 2	creatinine	HMDB0000562	phosphate	HMDB0001429	met-d-Creatinine	M11438	2:15538692-16038692	-0.2962660459545177	0.7800167425289317	0.7040789525010365
MR-link 2	creatinine	HMDB0000562	phosphate	HMDB0001429	met-d-Creatinine	M11438	2:18426203-18926203	0.1574770430031802	0.7117712295935198	0.8249003407762239
MR-link 2	creatinine	HMDB0000562	phosphate	HMDB0001429	met-d-Creatinine	M11438	2:54331356-54831356	0.441772711511008	0.8334715291321018	0.596084645025212
MR-link 2	creatinine	HMDB0000562	phosphate	HMDB0001429	met-d-Creatinine	M11438	2:73303397-74097901	-0.0945135534788937	0.6009565337105867	0.8750305945619413
MR-link 2	creatinine	HMDB0000562	phosphate	HMDB0001429	met-d-Creatinine	M11438	2:121056440-121556440	-0.2001557193554829	0.7071200868363823	0.7771326781661956
MR-link 2	creatinine	HMDB0000562	phosphate	HMDB0001429	met-d-Creatinine	M11438	2:176734544-177234544	0.2930776997932883	0.4998691399767301	0.5576679859499247
MR-link 2	creatinine	HMDB0000562	phosphate	HMDB0001429	met-d-Creatinine	M11438	2:211293055-211793055	-0.2358380929200943	0.3859666648271703	0.5411782074298956
MR-link 2	creatinine	HMDB0000562	phosphate	HMDB0001429	met-d-Creatinine	M11438	2:217394852-217894852	-0.7039924335247842	0.549350836229764	0.200018523637231
MR-link 2	creatinine	HMDB0000562	phosphate	HMDB0001429	met-d-Creatinine	M11438	2:220108198-220608198	-0.021908047514442	0.6683958579011787	0.9738523761729752
MR-link 2	creatinine	HMDB0000562	phosphate	HMDB0001429	met-d-Creatinine	M11438	3:38187471-38687471	0.2924450346992512	0.6799030687033494	0.6671028673282214
MR-link 2	creatinine	HMDB0000562	phosphate	HMDB0001429	met-d-Creatinine	M11438	3:121465319-121965319	1.1635117499032843	0.8652222167202712	0.178704423513063
MR-link 2	creatinine	HMDB0000562	phosphate	HMDB0001429	met-d-Creatinine	M11438	3:141462708-141962708	-0.3075130597244889	0.5904819167934968	0.6025178105062609
MR-link 2	creatinine	HMDB0000562	phosphate	HMDB0001429	met-d-Creatinine	M11438	3:185024780-185524780	0.1553114132231832	0.7703639814799795	0.840223320825058
MR-link 2	creatinine	HMDB0000562	phosphate	HMDB0001429	met-d-Creatinine	M11438	4:76880934-77664144	-0.2728320190579968	0.2708013044498349	0.3136950812644632
MR-link 2	creatinine	HMDB0000562	phosphate	HMDB0001429	met-d-Creatinine	M11438	4:103323863-104102802	0.4686076799271646	0.6164021833759736	0.4471168750760612
MR-link 2	creatinine	HMDB0000562	phosphate	HMDB0001429	met-d-Creatinine	M11438	5:39144851-39644851	0.2111738196562506	0.4013663874641804	0.5987928276218564
MR-link 2	creatinine	HMDB0000562	phosphate	HMDB0001429	met-d-Creatinine	M11438	5:53045546-53835870	-0.3697621813824985	0.4873688264817576	0.4480376195411834
MR-link 2	creatinine	HMDB0000562	phosphate	HMDB0001429	met-d-Creatinine	M11438	5:176565124-177065124	-0.0164390341296223	0.391199911077889	0.966481096020068
MR-link 2	creatinine	HMDB0000562	phosphate	HMDB0001429	met-d-Creatinine	M11438	6:43556335-44056335	0.505655905832517	0.5486841486631305	0.3567481054035043
MR-link 2	creatinine	HMDB0000562	phosphate	HMDB0001429	met-d-Creatinine	M11438	6:108750742-109250742	-0.4872395138784275	0.5835790098864094	0.4037649463282727
MR-link 2	creatinine	HMDB0000562	phosphate	HMDB0001429	met-d-Creatinine	M11438	6:133547208-134047208	0.0553589374197528	0.5630563839006587	0.9216792780001772
MR-link 2	creatinine	HMDB0000562	phosphate	HMDB0001429	met-d-Creatinine	M11438	6:160418389-160927934	0.0497809161413931	0.3119441140184925	0.8732097264555633
MR-link 2	creatinine	HMDB0000562	phosphate	HMDB0001429	met-d-Creatinine	M11438	7:25488956-25988956	0.5461484029326863	0.6403735092421825	0.3937374207823676
MR-link 2	creatinine	HMDB0000562	phosphate	HMDB0001429	met-d-Creatinine	M11438	7:76984640-77791673	-0.2795447664355493	0.677634785147124	0.6799509008237348
MR-link 2	creatinine	HMDB0000562	phosphate	HMDB0001429	met-d-Creatinine	M11438	7:128492221-128992221	0.3697710287892389	0.6894163339689093	0.5917140965928485
MR-link 2	creatinine	HMDB0000562	phosphate	HMDB0001429	met-d-Creatinine	M11438	7:151165041-151665041	0.174500880773509	0.335118779217664	0.6025663512416655
MR-link 2	creatinine	HMDB0000562	phosphate	HMDB0001429	met-d-Creatinine	M11438	7:155370831-155870831	-0.3493331931090964	0.5703045616120404	0.5401818904542857
MR-link 2	creatinine	HMDB0000562	phosphate	HMDB0001429	met-d-Creatinine	M11438	8:8031142-9250941	-1.26721936991317	0.545271769064368	0.0201247294754889
MR-link 2	creatinine	HMDB0000562	phosphate	HMDB0001429	met-d-Creatinine	M11438	8:10561829-11945872	-0.7447507236321633	0.619970363655643	0.2296471561153661
MR-link 2	creatinine	HMDB0000562	phosphate	HMDB0001429	met-d-Creatinine	M11438	8:19609539-20109539	-1.3644050541807458	0.6606603876120296	0.0389027603864816
MR-link 2	creatinine	HMDB0000562	phosphate	HMDB0001429	met-d-Creatinine	M11438	8:23527006-24027006	0.0984969717070859	0.6223595941575935	0.87424896066211
MR-link 2	creatinine	HMDB0000562	phosphate	HMDB0001429	met-d-Creatinine	M11438	9:71184707-71684707	-0.5645973857362123	0.5486085361920141	0.3034118393756316
MR-link 2	creatinine	HMDB0000562	phosphate	HMDB0001429	met-d-Creatinine	M11438	10:52398454-52898454	-0.237626818395008	0.6967770964829709	0.7330756760687269
MR-link 2	creatinine	HMDB0000562	phosphate	HMDB0001429	met-d-Creatinine	M11438	11:15629946-16129946	0.0328431418298818	0.6462887369711519	0.9594704971843324
MR-link 2	creatinine	HMDB0000562	phosphate	HMDB0001429	met-d-Creatinine	M11438	11:30504837-31294673	-0.0289093179503451	0.4021030933267616	0.9426852394839726
MR-link 2	creatinine	HMDB0000562	phosphate	HMDB0001429	met-d-Creatinine	M11438	11:116373213-117240760	-0.29568653469114	0.411705120268393	0.4726341017789286
MR-link 2	creatinine	HMDB0000562	phosphate	HMDB0001429	met-d-Creatinine	M11438	15:41118334-41871842	-0.0686479151001881	0.549787774406017	0.9006323503086879
MR-link 2	creatinine	HMDB0000562	phosphate	HMDB0001429	met-d-Creatinine	M11438	15:45400360-46179051	0.0368381132381759	0.3108733838233123	0.9056724705729188
MR-link 2	creatinine	HMDB0000562	phosphate	HMDB0001429	met-d-Creatinine	M11438	15:53700578-54200578	-0.0679426319969667	0.4888006377698382	0.8894512106183725
MR-link 2	creatinine	HMDB0000562	phosphate	HMDB0001429	met-d-Creatinine	M11438	15:76097375-76597375	-0.5095906648908584	0.5136316660620256	0.3211328982899191
MR-link 2	creatinine	HMDB0000562	phosphate	HMDB0001429	met-d-Creatinine	M11438	16:20142332-21335139	0.3833040352231359	0.2860496233709435	0.1802481409683012
MR-link 2	creatinine	HMDB0000562	phosphate	HMDB0001429	met-d-Creatinine	M11438	16:89453424-89953424	-0.2854632227349424	0.6013373139876403	0.6349908602958168
MR-link 2	creatinine	HMDB0000562	phosphate	HMDB0001429	met-d-Creatinine	M11438	17:19176536-19724875	0.0175547501573092	0.8197721776720654	0.9829152610017938
MR-link 2	creatinine	HMDB0000562	phosphate	HMDB0001429	met-d-Creatinine	M11438	17:37200083-37954217	0.3092855949819423	0.4619172521370451	0.5031324123205922
MR-link 2	creatinine	HMDB0000562	phosphate	HMDB0001429	met-d-Creatinine	M11438	17:58690466-59700441	0.1178090771758652	0.4417357916536709	0.7897033934699653
MR-link 2	creatinine	HMDB0000562	phosphate	HMDB0001429	met-d-Creatinine	M11438	19:32940263-33709298	0.3556839255060377	0.7617527087443006	0.6405511506118291
MR-link 2	creatinine	HMDB0000562	phosphate	HMDB0001429	met-d-Creatinine	M11438	20:32653904-33537782	-0.128494973303082	0.5753452161018197	0.8232744516041313
MR-link 2	creatinine	HMDB0000562	phosphate	HMDB0001429	met-d-Creatinine	M11438	22:38345240-38845240	-0.0015308146628199	0.607187345735652	0.9979884098383098
MR-link 2	eicosapentaenoate (epa; 20:5n3)	HMDB0001999	myo-inositol	HMDB0000211	M18467	GCST90200401	11:61330635-61830635	-0.1129047052961784	0.0995357482075372	0.2566632268552645
MR-link 2	kynurenine	HMDB0000684	1,7-dimethylurate	HMDB0011103	GCST90199636	GCST90199756	1:241463402-241963402	0.2878450281829707	0.2593048665328262	0.2669713976067985
MR-link 2	kynurenine	HMDB0000684	1,7-dimethylurate	HMDB0011103	GCST90199636	GCST90199756	8:39554593-40054593	0.3018048988936027	0.1596142734608966	0.0586458345735517
MR-link 2	kynurenine	HMDB0000684	1,7-dimethylurate	HMDB0011103	GCST90199636	GCST90199756	12:111809557-113090766	0.4043391126943892	0.1723686135823152	0.0189872323779189
MR-link 2	kynurenine	HMDB0000684	1,7-dimethylurate	HMDB0011103	GCST90199636	GCST90199756	16:87568373-88128072	-0.1507816488100672	0.0745372893688065	0.0430832287021617
MR-link 2	citrate	HMDB0000094	docosahexaenoate (dha; 22:6n3)	HMDB0002183	GCST90200304	GCST90199651	5:14503745-15117020	0.459225781298815	0.1214847670171609	0.0001567590940698
MR-link 2	citrate	HMDB0000094	docosahexaenoate (dha; 22:6n3)	HMDB0002183	GCST90200304	GCST90199651	17:6357018-6961881	0.1653785980633765	0.0804126468277075	0.0397223854256242
MR-link 2	citrate	HMDB0000094	docosahexaenoate (dha; 22:6n3)	HMDB0002183	GCST90200304	GCST90199651	22:19003274-19503274	0.5867053752308422	0.130152213875361	6.549088571596789e-06
MR-link 2	urate	HMDB0000289	bilirubin (z,z)	HMDB0000054	M01604	M27716	4:9676051-10553081	0.0153312682872532	0.0490107782194103	0.754421812327987
MR-link 2	tryptophan	HMDB0000929	3-methyl-2-oxovalerate	HMDB0000491	GCST90200441	GCST90199631	4:156527528-157027528	0.6263883104276854	0.2536159449049994	0.0135177213129931
MR-link 2	tryptophan	HMDB0000929	3-methyl-2-oxovalerate	HMDB0000491	GCST90200441	GCST90199631	6:111301079-112053797	0.4744786530575745	0.1419450803229995	0.0008297000095508
MR-link 2	hypotaurine	HMDB0000965	betaine	HMDB0000043	GCST90200379	M03141	4:138793652-139293652	0.1798934394828817	0.1491223773791405	0.2276834462476144
MR-link 2	aspartate	HMDB0000191	cortisol	HMDB0000063	GCST90200370	M01712	3:56598999-57098999	0.1492108593318508	0.124514649355076	0.2307847603286436
MR-link 2	isoleucine	HMDB0000172	5-oxoproline	HMDB0000267	met-d-Ile	M01494	2:27480940-28253174	-0.8185076373266211	0.4456517665463948	0.0662611433249183
MR-link 2	isoleucine	HMDB0000172	5-oxoproline	HMDB0000267	met-d-Ile	M01494	2:165251927-165751927	0.0777782427299042	0.7138504839244728	0.9132374456238268
MR-link 2	isoleucine	HMDB0000172	5-oxoproline	HMDB0000267	met-d-Ile	M01494	4:88890833-89475171	0.2734203220153219	0.1979496711507572	0.1671984745351555
MR-link 2	isoleucine	HMDB0000172	5-oxoproline	HMDB0000267	met-d-Ile	M01494	8:76193463-76693463	-0.5683327309035193	0.7627945330832844	0.4562314578794825
MR-link 2	isoleucine	HMDB0000172	5-oxoproline	HMDB0000267	met-d-Ile	M01494	12:56611458-57111458	-0.8039789704069416	0.4897461611211376	0.1006679852724096
MR-link 2	isoleucine	HMDB0000172	5-oxoproline	HMDB0000267	met-d-Ile	M01494	16:69865519-70914672	0.1317659366247921	0.3703431451424014	0.7219947059725733
MR-link 2	isoleucine	HMDB0000172	5-oxoproline	HMDB0000267	met-d-Ile	M01494	19:49069664-49569664	-0.1556108431505023	0.4912479810499338	0.751420878637754
MR-link 2	1-methylnicotinamide	HMDB0000699	myo-inositol	HMDB0000211	GCST90200406	GCST90200401	6:160317928-160817928	-0.1231865028568628	0.1313590727617909	0.3483551663115748
MR-link 2	trans-urocanate	HMDB0000301	3-methyl-2-oxovalerate	HMDB0000491	GCST90200416	M15676	8:17963874-18463874	-0.1454219498214816	0.2658864742392374	0.5844251176270941
MR-link 2	trans-urocanate	HMDB0000301	3-methyl-2-oxovalerate	HMDB0000491	GCST90200416	M15676	12:96124750-96624750	-0.0969125775437633	0.0772185636606677	0.2094633398339782
MR-link 2	n6,n6,n6-trimethyllysine	HMDB0001325	urea	HMDB0000294	GCST90200344	M01670	11:64586385-65555309	0.2656019317593697	0.1349179719972556	0.0489969879881178
MR-link 2	3-(4-hydroxyphenyl)lactate	HMDB0000755	cystine	HMDB0000192	GCST90200371	GCST90200382	6:111301079-111801079	0.0336914482209891	0.2100000557943145	0.8725380858395598
MR-link 2	3-(4-hydroxyphenyl)lactate	HMDB0000755	cystine	HMDB0000192	GCST90200371	GCST90200382	17:79941425-80441425	0.0375845407834541	0.1250459668246218	0.763745615477809
MR-link 2	acetone	HMDB0001659	leucine	HMDB0000687	met-d-Acetone	M00060	1:120074995-120574995	1.0985179835638683	1.3884543280723478	0.4288386714384803
MR-link 2	acetone	HMDB0001659	leucine	HMDB0000687	met-d-Acetone	M00060	5:41206969-43455198	-0.1937759748601529	0.261037198208759	0.4578868824534197
MR-link 2	acetone	HMDB0001659	leucine	HMDB0000687	met-d-Acetone	M00060	8:126241733-126741733	1.4889126204557654	1.1914535787854643	0.2114235477612661
MR-link 2	acetone	HMDB0001659	leucine	HMDB0000687	met-d-Acetone	M00060	10:135065795-135607239	0.0027985612344908	0.3408436427343032	0.9934488914188592
MR-link 2	acetone	HMDB0001659	leucine	HMDB0000687	met-d-Acetone	M00060	12:122365033-122865033	-0.4142037580484016	0.6940428666370508	0.550641903861412
MR-link 2	acetone	HMDB0001659	leucine	HMDB0000687	met-d-Acetone	M00060	13:42058883-42558883	1.811390746704116	0.9180970481746654	0.0484973902126176
MR-link 2	acetone	HMDB0001659	leucine	HMDB0000687	met-d-Acetone	M00060	19:45929043-46429043	-3.536934006419135	1.440340648666435	0.0140640510326816
MR-link 2	arachidonate (20:4n6)	HMDB0001043	betaine	HMDB0000043	GCST90200358	M03141	11:61052244-62029047	0.0604757559993583	0.0528474160193482	0.252479962621622
MR-link 2	arginine	HMDB0000517	3-methyl-2-oxovalerate	HMDB0000491	bioa_002	M15676	2:24182937-24682937	0.6898185677382835	0.4584288433069953	0.1323896164280842
MR-link 2	arginine	HMDB0000517	3-methyl-2-oxovalerate	HMDB0000491	bioa_002	M15676	2:211333022-211833022	-0.3229889991846896	0.2418230182493822	0.1816662890015797
MR-link 2	arginine	HMDB0000517	3-methyl-2-oxovalerate	HMDB0000491	bioa_002	M15676	2:219037276-219788019	-0.7582826753738223	0.7311503443115763	0.2996850147800313
MR-link 2	arginine	HMDB0000517	3-methyl-2-oxovalerate	HMDB0000491	bioa_002	M15676	4:144583533-145083533	0.2014534004196431	0.2380746873581812	0.3974538333103613
MR-link 2	arginine	HMDB0000517	3-methyl-2-oxovalerate	HMDB0000491	bioa_002	M15676	5:177386199-177886199	-0.6813091651989656	0.6620403985642634	0.3034302794999113
MR-link 2	arginine	HMDB0000517	3-methyl-2-oxovalerate	HMDB0000491	bioa_002	M15676	6:131339506-132265729	-0.0210863885137974	0.1369534049962574	0.8776352741123328
MR-link 2	arginine	HMDB0000517	3-methyl-2-oxovalerate	HMDB0000491	bioa_002	M15676	6:135177817-135677817	-0.0744874693871177	0.5773502141168252	0.8973449142380879
MR-link 2	arginine	HMDB0000517	3-methyl-2-oxovalerate	HMDB0000491	bioa_002	M15676	6:139590693-140090693	0.780288561712362	0.360458945798004	0.030410011939812
MR-link 2	arginine	HMDB0000517	3-methyl-2-oxovalerate	HMDB0000491	bioa_002	M15676	10:99898951-100398951	0.2685923066201109	0.6628961984625058	0.6853451774229445
MR-link 2	arginine	HMDB0000517	3-methyl-2-oxovalerate	HMDB0000491	bioa_002	M15676	12:46680313-47435518	0.1201484621630735	0.4756397991321809	0.8005743258786522
MR-link 2	arginine	HMDB0000517	3-methyl-2-oxovalerate	HMDB0000491	bioa_002	M15676	16:68076200-68576200	0.3938862491534228	0.3679871396413899	0.284448084421707
MR-link 2	arginine	HMDB0000517	3-methyl-2-oxovalerate	HMDB0000491	bioa_002	M15676	19:12757458-13257458	-0.2825033790365427	0.2072711220534423	0.1728933982742601
MR-link 2	methionine	HMDB0000696	glucuronate	HMDB0000127	bioa_013	GCST90199641	5:89993899-90493899	0.0939079438292713	0.2318557454898498	0.6854573258577781
MR-link 2	methionine	HMDB0000696	glucuronate	HMDB0000127	bioa_013	GCST90199641	12:46900176-47464292	0.3215256551092697	0.2203103874810444	0.1444492082483844
MR-link 2	methionine	HMDB0000696	glucuronate	HMDB0000127	bioa_013	GCST90199641	12:56615040-57115040	0.2800260775025417	0.3853278536377032	0.4673965136055139
MR-link 2	creatinine	HMDB0000562	inosine 5'-monophosphate (imp)	HMDB0000175	bioa_026	GCST90200395	1:109627506-110127506	0.994459404962064	0.8107901575476489	0.2199988509577872
MR-link 2	creatinine	HMDB0000562	inosine 5'-monophosphate (imp)	HMDB0000175	bioa_026	GCST90200395	2:73467567-73967567	0.1971370190962729	0.8240425997559884	0.8109260105813113
MR-link 2	creatinine	HMDB0000562	inosine 5'-monophosphate (imp)	HMDB0000175	bioa_026	GCST90200395	2:121056440-121556440	-0.6954011939380496	0.9789718111041849	0.4774943607249707
MR-link 2	creatinine	HMDB0000562	inosine 5'-monophosphate (imp)	HMDB0000175	bioa_026	GCST90200395	2:211315692-211815692	-0.4418635206807841	0.4861666359371663	0.3634173934889007
MR-link 2	creatinine	HMDB0000562	inosine 5'-monophosphate (imp)	HMDB0000175	bioa_026	GCST90200395	2:217404869-217904869	-0.7383593140661933	0.7093759864894369	0.2979416901087311
MR-link 2	creatinine	HMDB0000562	inosine 5'-monophosphate (imp)	HMDB0000175	bioa_026	GCST90200395	4:77118847-77618847	0.0990526718319111	0.45432022564483	0.8274104822948825
MR-link 2	creatinine	HMDB0000562	inosine 5'-monophosphate (imp)	HMDB0000175	bioa_026	GCST90200395	5:39171736-39671736	1.0673523004544925	0.7510173688492263	0.1552561418847579
MR-link 2	creatinine	HMDB0000562	inosine 5'-monophosphate (imp)	HMDB0000175	bioa_026	GCST90200395	5:67795622-68295622	0.1545366923845353	0.6358870314579713	0.8079857303394553
MR-link 2	creatinine	HMDB0000562	inosine 5'-monophosphate (imp)	HMDB0000175	bioa_026	GCST90200395	5:176567143-177067143	0.9295112241979808	0.4989394575601371	0.062465927945718
MR-link 2	creatinine	HMDB0000562	inosine 5'-monophosphate (imp)	HMDB0000175	bioa_026	GCST90200395	6:43564625-44064625	-0.3380655239083769	0.9978345542506096	0.7347610227095095
MR-link 2	creatinine	HMDB0000562	inosine 5'-monophosphate (imp)	HMDB0000175	bioa_026	GCST90200395	6:160442375-160942375	0.808261707742489	0.3984811932635879	0.0425239303000746
MR-link 2	creatinine	HMDB0000562	inosine 5'-monophosphate (imp)	HMDB0000175	bioa_026	GCST90200395	7:77297198-77797198	-1.1448979526541474	1.1489589802224467	0.3190240353218639
MR-link 2	creatinine	HMDB0000562	inosine 5'-monophosphate (imp)	HMDB0000175	bioa_026	GCST90200395	7:151157801-151657801	-0.4698042022951508	0.7926616904681106	0.5533873303887653
MR-link 2	creatinine	HMDB0000562	inosine 5'-monophosphate (imp)	HMDB0000175	bioa_026	GCST90200395	8:23501151-24001151	-1.1367436340042287	0.8639615285820867	0.1882633086516439
MR-link 2	creatinine	HMDB0000562	inosine 5'-monophosphate (imp)	HMDB0000175	bioa_026	GCST90200395	11:30518678-31018678	0.2352288341762012	0.7762395882039017	0.7618621376954509
MR-link 2	creatinine	HMDB0000562	inosine 5'-monophosphate (imp)	HMDB0000175	bioa_026	GCST90200395	15:45399813-46200138	0.0594695400863187	0.3155995306070754	0.8505368012528531
MR-link 2	creatinine	HMDB0000562	inosine 5'-monophosphate (imp)	HMDB0000175	bioa_026	GCST90200395	15:75279182-75779182	-0.9847933708933708	0.7889073182072821	0.2119210445749531
MR-link 2	creatinine	HMDB0000562	inosine 5'-monophosphate (imp)	HMDB0000175	bioa_026	GCST90200395	15:75910951-76410951	-0.2275262925211985	0.6615013458260603	0.7308805864050427
MR-link 2	creatinine	HMDB0000562	inosine 5'-monophosphate (imp)	HMDB0000175	bioa_026	GCST90200395	16:20117645-20617645	0.2269473403287324	0.7125912050870905	0.7501194866558721
MR-link 2	creatinine	HMDB0000562	inosine 5'-monophosphate (imp)	HMDB0000175	bioa_026	GCST90200395	17:37370347-37870347	-0.7401228403498197	0.6868242171250912	0.2812116106004084
MR-link 2	creatinine	HMDB0000562	inosine 5'-monophosphate (imp)	HMDB0000175	bioa_026	GCST90200395	17:58724447-59700441	-0.1981113845892428	0.6820499983271671	0.771460823809746
MR-link 2	creatinine	HMDB0000562	inosine 5'-monophosphate (imp)	HMDB0000175	bioa_026	GCST90200395	19:33119611-33619611	0.7955320450329966	0.5799590451777019	0.1701556548206802
MR-link 2	creatinine	HMDB0000562	inosine 5'-monophosphate (imp)	HMDB0000175	bioa_026	GCST90200395	22:40650077-41150077	0.2008588486587063	0.5984809185368849	0.7371616204396741
MR-link 2	phosphoethanolamine	HMDB0000224	glycohyocholate	HMDB0000138	GCST90200281	GCST90199935	1:21573292-22073292	0.176972019658761	0.1167196886901956	0.1294652630258476
MR-link 2	phosphoethanolamine	HMDB0000224	glycohyocholate	HMDB0000138	GCST90200281	GCST90199935	1:27206842-27706842	-0.425534999882328	0.3124584258353206	0.1732315981154488
MR-link 2	3-(4-hydroxyphenyl)lactate	HMDB0000755	acetate	HMDB0000042	GCST90200371	met-d-Acetate	6:111301079-111801079	0.0005599531733577	0.0497123274178682	0.9910129223935914
MR-link 2	3-(4-hydroxyphenyl)lactate	HMDB0000755	acetate	HMDB0000042	GCST90200371	met-d-Acetate	17:79941425-80441425	-0.0344921156443161	0.0275832327904583	0.2111264445944371
MR-link 2	7-methylxanthine	HMDB0001991	alpha-aminoadipic acid	HMDB0000510	GCST90199754	bioa_025	1:197801712-198301712	0.3186036817122641	0.4030664999495638	0.4292653493690713
MR-link 2	7-methylxanthine	HMDB0001991	alpha-aminoadipic acid	HMDB0000510	GCST90199754	bioa_025	15:74777880-75578595	0.1749077096577198	0.1332403927603133	0.1892763511579221
MR-link 2	bilirubin (z,z)	HMDB0000054	citrulline	HMDB0000904	GCST90200704	M02132	2:233988949-235124783	-0.0027524348555486	0.0231377163072203	0.9053080005758566
MR-link 2	bilirubin (z,z)	HMDB0000054	citrulline	HMDB0000904	GCST90200704	M02132	12:21093886-21593886	-0.0442948914398254	0.122615614314068	0.7179125628999612
MR-link 2	tyrosine	HMDB0000158	orotate	HMDB0000226	bioa_021	GCST90200392	4:99820973-100320973	0.9302094147471996	0.5899496069834502	0.1148505743891147
MR-link 2	tyrosine	HMDB0000158	orotate	HMDB0000226	bioa_021	GCST90200392	6:111242119-112017012	0.2451331763315598	0.19738173854188	0.2142644955882685
MR-link 2	tyrosine	HMDB0000158	orotate	HMDB0000226	bioa_021	GCST90200392	6:112114361-112614361	-0.2996658793020113	0.5242299366247728	0.5675722522987007
MR-link 2	tyrosine	HMDB0000158	orotate	HMDB0000226	bioa_021	GCST90200392	7:27926305-28426305	-0.416111247135	0.5446460038088633	0.4448653822960577
MR-link 2	tyrosine	HMDB0000158	orotate	HMDB0000226	bioa_021	GCST90200392	10:64816186-65575478	0.392310404068503	0.8339254002305899	0.6380419434036111
MR-link 2	tyrosine	HMDB0000158	orotate	HMDB0000226	bioa_021	GCST90200392	11:61310081-61810081	0.002127172054027	0.851725938268143	0.99800729800582
MR-link 2	tyrosine	HMDB0000158	orotate	HMDB0000226	bioa_021	GCST90200392	12:46678393-47435518	-0.11068434797562	0.4864509874083287	0.8200082002244603
MR-link 2	tyrosine	HMDB0000158	orotate	HMDB0000226	bioa_021	GCST90200392	12:56615040-57115040	-0.7638221893404017	0.4854213961953525	0.1155975487688026
MR-link 2	tyrosine	HMDB0000158	orotate	HMDB0000226	bioa_021	GCST90200392	12:57594049-58094049	-0.4619033267890329	0.6422942993966037	0.472051014562488
MR-link 2	tyrosine	HMDB0000158	orotate	HMDB0000226	bioa_021	GCST90200392	12:59727701-60227701	0.1331588090829275	0.4715743657420316	0.7776592380740922
MR-link 2	tyrosine	HMDB0000158	orotate	HMDB0000226	bioa_021	GCST90200392	12:120845172-121674861	0.837507079235178	0.3918564277460235	0.0325751886061797
MR-link 2	tyrosine	HMDB0000158	orotate	HMDB0000226	bioa_021	GCST90200392	12:122092964-122592964	0.7266396126120711	0.5576701507300228	0.1925775738644062
MR-link 2	tyrosine	HMDB0000158	orotate	HMDB0000226	bioa_021	GCST90200392	15:60649639-61149639	1.0610979847699598	0.958980516719726	0.2685164599903964
MR-link 2	tyrosine	HMDB0000158	orotate	HMDB0000226	bioa_021	GCST90200392	16:71153235-72438683	0.1592757350651863	0.2414436538707087	0.509458710773951
MR-link 2	citrulline	HMDB0000904	2-oxoarginine*	HMDB0004225	GCST90200403	GCST90199903	2:211084708-211584708	0.475497754859811	0.1611731396596973	0.0031753793900616
MR-link 2	citrulline	HMDB0000904	2-oxoarginine*	HMDB0004225	GCST90200403	GCST90199903	9:133044244-133573675	0.4331828697663284	0.1789434018032002	0.015487184723291
MR-link 2	3-methyl-2-oxobutyrate	HMDB0000019	xanthine	HMDB0000292	M21047	M03147	4:88976422-89476422	-0.0800412706670233	0.2006732362946515	0.689993633335864
MR-link 2	asparagine	HMDB0000168	acetylphosphate	HMDB0001494	M34283	M15488	11:61916235-62416235	-0.1931407404981043	0.1892761277829173	0.3075303289748635
MR-link 2	asparagine	HMDB0000168	acetylphosphate	HMDB0001494	M34283	M15488	14:104016664-104812812	-0.1204641694673846	0.0652117506519476	0.0647069993652538
MR-link 2	phenylalanine	HMDB0000159	alpha-aminoadipic acid	HMDB0000510	bioa_016	bioa_025	1:94441240-94941240	0.4563935781347243	0.5127062242766397	0.3733768321991768
MR-link 2	phenylalanine	HMDB0000159	alpha-aminoadipic acid	HMDB0000510	bioa_016	bioa_025	3:186202917-186702917	0.0896859809418697	0.3066990224062589	0.7699628941059307
MR-link 2	phenylalanine	HMDB0000159	alpha-aminoadipic acid	HMDB0000510	bioa_016	bioa_025	4:155231289-155731289	-0.2825286534407397	0.3334098002707801	0.3967769028057122
MR-link 2	phenylalanine	HMDB0000159	alpha-aminoadipic acid	HMDB0000510	bioa_016	bioa_025	4:186893802-187393802	-0.1112769517624027	0.1599552883051948	0.4866321637581844
MR-link 2	phenylalanine	HMDB0000159	alpha-aminoadipic acid	HMDB0000510	bioa_016	bioa_025	5:176539719-177067143	0.2322251217009611	0.2453954854149042	0.3439802715673089
MR-link 2	phenylalanine	HMDB0000159	alpha-aminoadipic acid	HMDB0000510	bioa_016	bioa_025	6:52381188-52881188	-0.4847656173831082	0.4412954830458026	0.2719837163340815
MR-link 2	phenylalanine	HMDB0000159	alpha-aminoadipic acid	HMDB0000510	bioa_016	bioa_025	11:57020509-57520509	-0.0056291952046161	0.3425460129805087	0.986888635033006
MR-link 2	phenylalanine	HMDB0000159	alpha-aminoadipic acid	HMDB0000510	bioa_016	bioa_025	12:103007876-103562619	-0.1939297702227376	0.1373177295755094	0.1578703470135209
MR-link 2	phenylalanine	HMDB0000159	alpha-aminoadipic acid	HMDB0000510	bioa_016	bioa_025	14:55086875-55586875	0.2538167776219474	0.8838527946407956	0.7739814883109692
MR-link 2	phenylalanine	HMDB0000159	alpha-aminoadipic acid	HMDB0000510	bioa_016	bioa_025	19:45142254-45642254	0.6767954813101493	0.6199238349872052	0.2749475161124247
MR-link 2	cystathionine	HMDB0000099	serotonin (5ht)	HMDB0000259	GCST90200383	M02342	19:33152807-33652807	-0.0814393632916954	0.2396337154753109	0.7339699788107186
MR-link 2	glutamine	HMDB0000641	1-methylnicotinamide	HMDB0000699	M00053	GCST90200406	12:56615040-57115040	-0.0652381028360316	0.1046948296331047	0.5332015217423565
MR-link 2	alpha-ketoglutaramate*	HMDB0001552	allantoin	HMDB0000462	GCST90199885	M01107	3:99879368-100379368	0.0245844581006761	0.0996147506347819	0.8050666027409458
MR-link 2	tryptophan	HMDB0000929	lactate	HMDB0000190	M00054	GCST90200408	3:189559163-190059163	0.0179479403956563	0.5535708158138637	0.9741354211431726
MR-link 2	tryptophan	HMDB0000929	lactate	HMDB0000190	M00054	GCST90200408	5:153760041-154260041	-0.4592322953143546	0.3593382101066077	0.2012513271269719
MR-link 2	tryptophan	HMDB0000929	lactate	HMDB0000190	M00054	GCST90200408	6:111281159-111781159	0.1279693264546358	0.1489875454511952	0.3903811587496765
MR-link 2	tryptophan	HMDB0000929	lactate	HMDB0000190	M00054	GCST90200408	6:125293311-125793311	0.1229309979630269	0.2580908143442664	0.6338541985336847
MR-link 2	tryptophan	HMDB0000929	lactate	HMDB0000190	M00054	GCST90200408	7:14057409-14557409	0.3754017990169797	0.1757988900137284	0.0327279564169755
MR-link 2	tryptophan	HMDB0000929	lactate	HMDB0000190	M00054	GCST90200408	11:116404435-116904435	0.0418292877892282	0.1420620721166039	0.768418847941461
MR-link 2	tryptophan	HMDB0000929	lactate	HMDB0000190	M00054	GCST90200408	16:53794515-54294515	0.4717472544896852	0.5070268842414901	0.3521543809714063
MR-link 2	citrulline	HMDB0000904	phosphate	HMDB0001429	M02132	GCST90200393	10:97115163-97871266	0.3562308406858725	0.1597221138871655	0.0257264490605708
MR-link 2	sarcosine	HMDB0000271	2-hydroxyglutarate	HMDB0059655	bioa_031	GCST90199865	1:157842259-158342259	-0.9418384843248548	0.4765247274929826	0.0481011769871793
MR-link 2	sarcosine	HMDB0000271	2-hydroxyglutarate	HMDB0059655	bioa_031	GCST90199865	9:136282183-136851769	0.1518811312764163	0.1102470537483003	0.1683133994692759
MR-link 2	citrate	HMDB0000094	glutamine	HMDB0000641	met-d-Citrate	M00053	1:206967359-207467359	-0.1400794530082693	0.2852208355515076	0.6233371227279201
MR-link 2	citrate	HMDB0000094	glutamine	HMDB0000641	met-d-Citrate	M00053	2:6909613-7409613	-0.5789636505566991	0.5312572079821056	0.2758016310807156
MR-link 2	citrate	HMDB0000094	glutamine	HMDB0000641	met-d-Citrate	M00053	2:211290507-211790507	-0.4926542131495207	0.5128310391753069	0.3367251631092741
MR-link 2	citrate	HMDB0000094	glutamine	HMDB0000641	met-d-Citrate	M00053	2:241907241-242693157	0.1411252334161099	0.7883464439381974	0.8579265264820808
MR-link 2	citrate	HMDB0000094	glutamine	HMDB0000641	met-d-Citrate	M00053	4:77164144-77664144	0.2223362247426821	0.6644718198786117	0.7379223557224921
MR-link 2	citrate	HMDB0000094	glutamine	HMDB0000641	met-d-Citrate	M00053	5:14438417-15122542	0.2263292189384572	0.1318756941452006	0.0861196819860313
MR-link 2	citrate	HMDB0000094	glutamine	HMDB0000641	met-d-Citrate	M00053	5:43252947-44074677	-0.135056497104852	0.37320082676261	0.7174365360291535
MR-link 2	citrate	HMDB0000094	glutamine	HMDB0000641	met-d-Citrate	M00053	5:176569252-177069252	-0.6808693223322292	0.9082750667667032	0.453478184915441
MR-link 2	citrate	HMDB0000094	glutamine	HMDB0000641	met-d-Citrate	M00053	6:18111878-18611878	-0.2591144999060777	0.4402321722151728	0.5561390176158872
MR-link 2	citrate	HMDB0000094	glutamine	HMDB0000641	met-d-Citrate	M00053	7:72772933-73272933	1.0067485766187223	0.4536098068839977	0.0264584790679164
MR-link 2	citrate	HMDB0000094	glutamine	HMDB0000641	met-d-Citrate	M00053	8:126256694-126756694	-0.2157158355362911	0.4013422667982863	0.5909319770985968
MR-link 2	citrate	HMDB0000094	glutamine	HMDB0000641	met-d-Citrate	M00053	9:95648531-96148531	-0.3246025177968575	0.6025496320085844	0.5900835302416738
MR-link 2	citrate	HMDB0000094	glutamine	HMDB0000641	met-d-Citrate	M00053	9:135899500-136399500	0.2258450939217701	0.7035997678336564	0.7482216263239101
MR-link 2	citrate	HMDB0000094	glutamine	HMDB0000641	met-d-Citrate	M00053	10:64654071-65607438	-0.17788878926496	0.4805796395731028	0.7112672629789862
MR-link 2	citrate	HMDB0000094	glutamine	HMDB0000641	met-d-Citrate	M00053	10:94589724-95089724	0.7835956620468268	0.731818462644297	0.2842812131544062
MR-link 2	citrate	HMDB0000094	glutamine	HMDB0000641	met-d-Citrate	M00053	11:13111524-13611524	0.7057528888670015	0.7708282894902905	0.35988863859401
MR-link 2	citrate	HMDB0000094	glutamine	HMDB0000641	met-d-Citrate	M00053	11:61356683-61856683	0.0817530015702533	0.5435504228362942	0.880444660970355
MR-link 2	citrate	HMDB0000094	glutamine	HMDB0000641	met-d-Citrate	M00053	12:20812570-21569526	-0.2586995755408403	0.4234051234855024	0.5412010733870786
MR-link 2	citrate	HMDB0000094	glutamine	HMDB0000641	met-d-Citrate	M00053	12:120844110-121665390	0.0817341459630369	0.3611587336527598	0.8209596473648424
MR-link 2	citrate	HMDB0000094	glutamine	HMDB0000641	met-d-Citrate	M00053	14:55030981-55530981	1.5533946989327485	0.8611465198156601	0.0712519937267172
MR-link 2	citrate	HMDB0000094	glutamine	HMDB0000641	met-d-Citrate	M00053	14:102387585-102887585	0.225830897308432	0.7542756975543928	0.7646341000772314
MR-link 2	citrate	HMDB0000094	glutamine	HMDB0000641	met-d-Citrate	M00053	15:42429423-42929423	-0.2427942674029476	0.4863292673701562	0.6176114134317532
MR-link 2	citrate	HMDB0000094	glutamine	HMDB0000641	met-d-Citrate	M00053	15:43028726-45186579	-0.8628107035543107	0.4896705206681088	0.0780654171766093
MR-link 2	citrate	HMDB0000094	glutamine	HMDB0000641	met-d-Citrate	M00053	17:6092241-7020419	-0.0006320968687385	0.080111879562922	0.9937046153160156
MR-link 2	citrate	HMDB0000094	glutamine	HMDB0000641	met-d-Citrate	M00053	17:57343504-58184169	-0.4580007146914705	0.6220459698062422	0.4615596225059633
MR-link 2	citrate	HMDB0000094	glutamine	HMDB0000641	met-d-Citrate	M00053	22:18883605-19740639	0.0572379176447756	0.1786273715759516	0.7486409059745776
MR-link 2	serine	HMDB0000187	isoleucine	HMDB0000172	M32315	bioa_010	1:119966025-120466025	0.0389616321481978	0.0245910793290854	0.1131071050500656
MR-link 2	serine	HMDB0000187	isoleucine	HMDB0000172	M32315	bioa_010	2:211323559-211823559	-0.0552413570114488	0.0533139406124479	0.3001311413452467
MR-link 2	serine	HMDB0000187	isoleucine	HMDB0000172	M32315	bioa_010	7:55822010-56322010	-0.0662972786076348	0.0417190500997025	0.112029506634611
MR-link 2	trans-urocanate	HMDB0000301	orotidine	HMDB0000788	GCST90200416	GCST90200681	8:17963874-18463874	-0.2505603131491317	0.3405772456839758	0.4619175192800283
MR-link 2	trans-urocanate	HMDB0000301	orotidine	HMDB0000788	GCST90200416	GCST90200681	12:96124750-96624750	0.0658152506004395	0.0526313029434325	0.2111182991090419
MR-link 2	trans-urocanate	HMDB0000301	orotidine	HMDB0000788	GCST90200416	GCST90200681	19:51269710-51769710	-0.5089870513682209	0.1773230196565946	0.0040995974758556
MR-link 2	inositol 1-phosphate (i1p)	HMDB0000213	docosahexaenoate (dha; 22:6n3)	HMDB0002183	M01481	GCST90199651	1:5349333-5849333	0.0		1.0
MR-link 2	inositol 1-phosphate (i1p)	HMDB0000213	docosahexaenoate (dha; 22:6n3)	HMDB0002183	M01481	GCST90199651	4:31607204-32397858	0.0537062857615932	0.0771118074719319	0.486132710121388
MR-link 2	inositol 1-phosphate (i1p)	HMDB0000213	docosahexaenoate (dha; 22:6n3)	HMDB0002183	M01481	GCST90199651	4:66148855-66648855	-0.2123730133393815	0.1852560471789391	0.2516397717101482
MR-link 2	inositol 1-phosphate (i1p)	HMDB0000213	docosahexaenoate (dha; 22:6n3)	HMDB0002183	M01481	GCST90199651	10:114775621-115275621	0.1693507691582985	0.1251358709876128	0.1759485938284623
MR-link 2	inositol 1-phosphate (i1p)	HMDB0000213	docosahexaenoate (dha; 22:6n3)	HMDB0002183	M01481	GCST90199651	12:62771708-63271708	-0.194865340494084	0.1952604656221378	0.3182907928281155
MR-link 2	inositol 1-phosphate (i1p)	HMDB0000213	docosahexaenoate (dha; 22:6n3)	HMDB0002183	M01481	GCST90199651	15:77060646-77560646	0.1052970094550984	0.0973908833976673	0.2796173534625767
MR-link 2	retinol (vitamin a)	HMDB0000305	citrulline	HMDB0000904	GCST90200405	M02132	18:28939457-29439457	-0.2407811904833168	0.1898961681622636	0.2048113983585128
MR-link 2	isoursodeoxycholate	HMDB0000686	2-aminobutyrate	HMDB0000452	GCST90199892	GCST90200305	5:35715970-36215970	-0.0539831826446384	0.2898474266031015	0.8522511519413107
MR-link 2	alpha-ketoglutarate	HMDB0000208	n-palmitoyl-sphingosine (d18:1/16:0)	HMDB0004949	GCST90200455	GCST90200336	20:44931392-45517926	0.1181345785159089	0.0876351589342594	0.1776496321534348
MR-link 2	arachidonate (20:4n6)	HMDB0001043	3-methyl-2-oxobutyrate	HMDB0000019	GCST90200358	GCST90199677	11:61052244-62029047	0.158742756113512	0.0590917244719746	0.0072231147283508
MR-link 2	tyrosine	HMDB0000158	arginine	HMDB0000517	M01299	M01638	1:154514715-155014715	0.3086224835937371	0.3051743421616378	0.3118733813301295
MR-link 2	tyrosine	HMDB0000158	arginine	HMDB0000517	M01299	M01638	6:111242119-112061922	0.0108389947461983	0.138142815815231	0.9374603658340434
MR-link 2	tyrosine	HMDB0000158	arginine	HMDB0000517	M01299	M01638	16:71357384-72149586	-0.093011322789761	0.1361638676288381	0.4945539347622373
MR-link 2	alpha-aminoadipic acid	HMDB0000510	acetate	HMDB0000042	bioa_025	met-d-Acetate	3:2996317-3496317	-0.040402600385537	0.0920103663735978	0.6605823973269634
MR-link 2	alpha-aminoadipic acid	HMDB0000510	acetate	HMDB0000042	bioa_025	met-d-Acetate	5:36380209-36880209	-0.0168522067490604	0.0687117499929163	0.8062555389043573
MR-link 2	glucose	HMDB0000122	adenosine 5'-diphosphate (adp)	HMDB0001341	met-d-Glucose	GCST90200355	2:165251927-165751927	0.4168878507654513	0.8099271812739346	0.6067468558031339
MR-link 2	glucose	HMDB0000122	adenosine 5'-diphosphate (adp)	HMDB0001341	met-d-Glucose	GCST90200355	2:169498833-170056652	0.2831252804990657	0.2155831252291555	0.189081937705781
MR-link 2	glucose	HMDB0000122	adenosine 5'-diphosphate (adp)	HMDB0001341	met-d-Glucose	GCST90200355	3:122819058-123319058	-1.0158688975861183	0.6945626011038113	0.1435762178878367
MR-link 2	glucose	HMDB0000122	adenosine 5'-diphosphate (adp)	HMDB0001341	met-d-Glucose	GCST90200355	3:151951767-152451767	0.763631411964689	1.219401124375922	0.5311609485327036
MR-link 2	glucose	HMDB0000122	adenosine 5'-diphosphate (adp)	HMDB0001341	met-d-Glucose	GCST90200355	3:170377909-170877909	-0.1789630155552345	0.5082283840443483	0.7247399522166253
MR-link 2	glucose	HMDB0000122	adenosine 5'-diphosphate (adp)	HMDB0001341	met-d-Glucose	GCST90200355	4:185468314-185968314	-0.0430871976941833	1.1179888482263949	0.969257205749938
MR-link 2	glucose	HMDB0000122	adenosine 5'-diphosphate (adp)	HMDB0001341	met-d-Glucose	GCST90200355	5:95479406-95979406	1.1430970362729207	1.3449301675393437	0.3953637824710208
MR-link 2	glucose	HMDB0000122	adenosine 5'-diphosphate (adp)	HMDB0001341	met-d-Glucose	GCST90200355	6:7000270-7500270	-1.203341850301053	0.6597205070405868	0.0681494036233234
MR-link 2	glucose	HMDB0000122	adenosine 5'-diphosphate (adp)	HMDB0001341	met-d-Glucose	GCST90200355	7:14801789-15301789	0.1096379291374513	0.5024159850251172	0.8272565973292063
MR-link 2	glucose	HMDB0000122	adenosine 5'-diphosphate (adp)	HMDB0001341	met-d-Glucose	GCST90200355	7:43935955-44473721	0.6179703451507768	0.3489234363553133	0.0765478637023332
MR-link 2	glucose	HMDB0000122	adenosine 5'-diphosphate (adp)	HMDB0001341	met-d-Glucose	GCST90200355	8:117934783-118434783	0.8603220002912578	0.9945217300116796	0.3870052879678083
MR-link 2	glucose	HMDB0000122	adenosine 5'-diphosphate (adp)	HMDB0001341	met-d-Glucose	GCST90200355	9:21884068-22384068	-2.099806730248697	0.7272863615695514	0.0038871162520136
MR-link 2	glucose	HMDB0000122	adenosine 5'-diphosphate (adp)	HMDB0001341	met-d-Glucose	GCST90200355	10:2888477-3388477	-0.1583164632215992	0.5975876661677132	0.7910665290069487
MR-link 2	glucose	HMDB0000122	adenosine 5'-diphosphate (adp)	HMDB0001341	met-d-Glucose	GCST90200355	10:112762852-113262852	-2.868699706929474	1.3648934806553707	0.0355729443962426
MR-link 2	glucose	HMDB0000122	adenosine 5'-diphosphate (adp)	HMDB0001341	met-d-Glucose	GCST90200355	10:114504071-115004071	-0.4958718601059971	1.0984216273650835	0.6516721967917767
MR-link 2	glucose	HMDB0000122	adenosine 5'-diphosphate (adp)	HMDB0001341	met-d-Glucose	GCST90200355	12:4134844-4634844	1.9730571920530176	0.8442796620239175	0.0194406855062014
MR-link 2	glucose	HMDB0000122	adenosine 5'-diphosphate (adp)	HMDB0001341	met-d-Glucose	GCST90200355	12:111682800-112523499	-0.680214726024777	1.0161363196071331	0.5032321465746814
MR-link 2	glucose	HMDB0000122	adenosine 5'-diphosphate (adp)	HMDB0001341	met-d-Glucose	GCST90200355	12:121166650-121666650	-0.4460810175304581	0.9569670332305976	0.6411149906566498
MR-link 2	glucose	HMDB0000122	adenosine 5'-diphosphate (adp)	HMDB0001341	met-d-Glucose	GCST90200355	13:28213465-28721145	1.0633082192807268	1.8727111368814984	0.5701770040887357
MR-link 2	glucose	HMDB0000122	adenosine 5'-diphosphate (adp)	HMDB0001341	met-d-Glucose	GCST90200355	17:43272775-44380160	0.0883293036270414	0.8998580037297496	0.9218059132855788
MR-link 2	glucose	HMDB0000122	adenosine 5'-diphosphate (adp)	HMDB0001341	met-d-Glucose	GCST90200355	17:44543627-45043627	0.1401279876333643	0.9858087775314288	0.8869653147572513
MR-link 2	glucose	HMDB0000122	adenosine 5'-diphosphate (adp)	HMDB0001341	met-d-Glucose	GCST90200355	20:22311971-22811971	-2.1171496460736727	1.1789515876493164	0.0725278981878968
MR-link 2	creatinine	HMDB0000562	3-methyl-2-oxovalerate	HMDB0000491	M00513	M15676	7:23845366-24345366	-0.2848635353088452	0.2377137284369143	0.2307819531470036
MR-link 2	2-oxoarginine*	HMDB0004225	glutamine	HMDB0000641	GCST90199903	bioa_006	4:102938709-103438709	-0.0997960581098528	0.1297104085495273	0.4416702104521273
MR-link 2	2-oxoarginine*	HMDB0004225	glutamine	HMDB0000641	GCST90199903	bioa_006	6:160310824-160819068	0.0061428534575779	0.0255995838949829	0.8103619533282662
MR-link 2	citrulline	HMDB0000904	flavin adenine dinucleotide (fad)	HMDB0001248	M02132	GCST90200376	10:97115163-97871266	0.1493434955216011	0.1604710529448844	0.3520310619391682
MR-link 2	2-aminobutyrate	HMDB0000452	biliverdin	HMDB0001008	M32348	M02137	2:64958074-65458074	0.2213746645394337	0.132666209383655	0.0951849785647173
MR-link 2	2-aminobutyrate	HMDB0000452	biliverdin	HMDB0001008	M32348	M02137	4:88993818-89493818	0.0593632735978389	0.2165588899594765	0.7839918698251845
MR-link 2	leucine	HMDB0000687	valine	HMDB0000883	met-d-Leu	GCST90200442	2:27480940-28253616	0.223238882088913	0.3943434311175822	0.5713239662394005
MR-link 2	leucine	HMDB0000687	valine	HMDB0000883	met-d-Leu	GCST90200442	2:64975088-65475088	3.4849594795062373	1.566411370824236	0.0260943474834968
MR-link 2	leucine	HMDB0000687	valine	HMDB0000883	met-d-Leu	GCST90200442	2:165251927-165751927	1.3595335932541133	0.5112820876948927	0.0078357257729747
MR-link 2	leucine	HMDB0000687	valine	HMDB0000883	met-d-Leu	GCST90200442	4:86953335-87453335	1.3615180268895122	1.175348556029204	0.2467028313534071
MR-link 2	leucine	HMDB0000687	valine	HMDB0000883	met-d-Leu	GCST90200442	4:87663610-88163610	0.1376246207195221	1.5429660931128144	0.9289270625542162
MR-link 2	leucine	HMDB0000687	valine	HMDB0000883	met-d-Leu	GCST90200442	4:88670985-89475171	0.701471725354565	0.1318303614518549	1.0318819495891914e-07
MR-link 2	leucine	HMDB0000687	valine	HMDB0000883	met-d-Leu	GCST90200442	8:76204025-76704025	0.3599549492881534	0.6800766379961329	0.5966071619341031
MR-link 2	leucine	HMDB0000687	valine	HMDB0000883	met-d-Leu	GCST90200442	12:56220625-57115338	0.5412670302298395	0.4146641043151376	0.1917858096223388
MR-link 2	leucine	HMDB0000687	valine	HMDB0000883	met-d-Leu	GCST90200442	16:69315747-70908300	0.8665734480930684	0.2702129120297785	0.0013412589290199
MR-link 2	leucine	HMDB0000687	valine	HMDB0000883	met-d-Leu	GCST90200442	16:71899923-72399923	0.6646563283673084	0.3249851460344084	0.0408361428616679
MR-link 2	leucine	HMDB0000687	valine	HMDB0000883	met-d-Leu	GCST90200442	17:6935779-7435779	1.426347958346185	0.4957151127477526	0.0040102519010555
MR-link 2	leucine	HMDB0000687	valine	HMDB0000883	met-d-Leu	GCST90200442	19:49054215-49554215	0.841025106131625	0.4234550288516721	0.0470219398984194
MR-link 2	leucine	HMDB0000687	5,6-dihydrothymine	HMDB0000079	bioa_011	GCST90200339	2:27480940-27980940	-0.5776192597001111	0.4058086248954605	0.1546264702948693
MR-link 2	leucine	HMDB0000687	5,6-dihydrothymine	HMDB0000079	bioa_011	GCST90200339	4:88972827-89472827	-0.094487897138086	0.1608355688565347	0.5568804723250811
MR-link 2	leucine	HMDB0000687	5,6-dihydrothymine	HMDB0000079	bioa_011	GCST90200339	11:116336283-116883862	0.4248182012270461	0.4766405196232535	0.3727811822003339
MR-link 2	leucine	HMDB0000687	5,6-dihydrothymine	HMDB0000079	bioa_011	GCST90200339	15:58477325-58977325	-0.0964999501624666	0.5131861736042995	0.8508446502375047
MR-link 2	leucine	HMDB0000687	5,6-dihydrothymine	HMDB0000079	bioa_011	GCST90200339	16:70059237-70559237	-0.0835245903166216	0.3156593888882275	0.7913148962475793
MR-link 2	2-aminobutyrate	HMDB0000452	1-methylnicotinamide	HMDB0000699	GCST90200305	GCST90200406	2:64970910-65470910	-0.0517701514805812	0.1322945113881869	0.6955570118377243
MR-link 2	2-aminobutyrate	HMDB0000452	1-methylnicotinamide	HMDB0000699	GCST90200305	GCST90200406	4:88993818-89493818	-0.0692059398237468	0.2490181892744108	0.7810774556212531
MR-link 2	leucine	HMDB0000687	n-acetylornithine	HMDB0003357	M00060	M15630	4:88976422-89476422	0.0887564251703301	0.0997323643446065	0.3734948475952807
MR-link 2	leucine	HMDB0000687	n-acetylornithine	HMDB0003357	M00060	M15630	6:45295851-45795851	-0.1391524186406771	0.9927718741417269	0.8885291879834958
MR-link 2	docosahexaenoate (dha; 22:6n3)	HMDB0002183	n-stearoyl-sphingosine (d18:1/18:0)*	HMDB0004950	GCST90199651	GCST90200341	11:61376206-61876206	-0.0124369558693555	0.2651928186821705	0.9625946932412904
MR-link 2	glycohyocholate	HMDB0000138	cystathionine	HMDB0000099	GCST90199935	GCST90200383	7:99108524-99608524	0.0939959639830063	0.2437386194527	0.6997614729242052
MR-link 2	glycohyocholate	HMDB0000138	cystathionine	HMDB0000099	GCST90199935	GCST90200383	10:45742470-46242470	0.1348199305080328	0.2409970620569927	0.5758712814467619
MR-link 2	glycohyocholate	HMDB0000138	cystathionine	HMDB0000099	GCST90199935	GCST90200383	13:103468308-103968308	0.1933506199960448	0.1166077870066821	0.0972916622492859
MR-link 2	glycohyocholate	HMDB0000138	cystathionine	HMDB0000099	GCST90199935	GCST90200383	17:28409010-28909010	0.0396494437513872	0.1742490156600328	0.8200001983198884
MR-link 2	ornithine	HMDB0000214	taurochenodeoxycholate	HMDB0000951	bioa_014	GCST90200337	2:219037276-219805573	-0.1485913479973793	0.3023076215012979	0.6230561234500622
MR-link 2	ornithine	HMDB0000214	taurochenodeoxycholate	HMDB0000951	bioa_014	GCST90200337	4:144415809-145209327	-0.2565523587235543	0.2969552861377397	0.3876193554418815
MR-link 2	ornithine	HMDB0000214	taurochenodeoxycholate	HMDB0000951	bioa_014	GCST90200337	6:131638147-132138147	0.0382146728958511	0.20200812312447	0.849956490449113
MR-link 2	ornithine	HMDB0000214	taurochenodeoxycholate	HMDB0000951	bioa_014	GCST90200337	10:97138162-97638162	0.6878337971727924	0.3997682496127133	0.0853268189474722
MR-link 2	ornithine	HMDB0000214	taurochenodeoxycholate	HMDB0000951	bioa_014	GCST90200337	12:46964292-47464292	0.0467401952834034	0.2375359216672556	0.8440066984838268
MR-link 2	ornithine	HMDB0000214	taurochenodeoxycholate	HMDB0000951	bioa_014	GCST90200337	12:132819894-133319894	-0.1388012584877198	0.3307964911614739	0.6747797849322796
MR-link 2	ornithine	HMDB0000214	taurochenodeoxycholate	HMDB0000951	bioa_014	GCST90200337	19:12789284-13289284	0.1023439238298569	0.2359549099239712	0.6644746670863552
MR-link 2	pantothenate	HMDB0000210	oleamide	HMDB0002117	M01508	M32458	2:27200724-27700724	-0.1336712113861539	0.2107566613996608	0.5259214002075991
MR-link 2	phosphate	HMDB0001429	dehydroepiandrosterone sulfate (dhea-s)	HMDB0001032	GCST90200393	GCST90199673	1:21570042-22070042	0.1725543470127642	0.1623174755084553	0.2877515815967524
MR-link 2	alpha-ketoglutaramate*	HMDB0001552	glucose	HMDB0000122	GCST90199885	GCST90200440	3:99879368-100379368	0.09406750693213	0.0965758466526613	0.3300430061164394
MR-link 2	creatinine	HMDB0000562	stearoyl sphingomyelin (d18:1/18:0)	HMDB0001348	GCST90200366	GCST90200335	16:20142332-20642332	0.1069228395172479	0.2435621826415881	0.6606643883143437
MR-link 2	3-methyl-2-oxobutyrate	HMDB0000019	alanine	HMDB0000161	M21047	bioa_001	4:88976422-89476422	-0.3588010880452353	0.0950061018835383	0.0001589767371297
MR-link 2	leucine	HMDB0000687	tyrosine	HMDB0000158	met-d-Leu	GCST90200427	2:27480940-28253616	-0.6463463047957803	0.5734449287432994	0.2596880206244634
MR-link 2	leucine	HMDB0000687	tyrosine	HMDB0000158	met-d-Leu	GCST90200427	2:64975088-65475088	0.5723628330909558	1.3887136855574935	0.6802271141468765
MR-link 2	leucine	HMDB0000687	tyrosine	HMDB0000158	met-d-Leu	GCST90200427	2:165251927-165751927	0.2332156442543845	0.5065229150338879	0.6452114328770364
MR-link 2	leucine	HMDB0000687	tyrosine	HMDB0000158	met-d-Leu	GCST90200427	4:86953335-87453335	-1.0386698809833086	1.0984132201550352	0.3443478410687287
MR-link 2	leucine	HMDB0000687	tyrosine	HMDB0000158	met-d-Leu	GCST90200427	4:87663610-88163610	-1.468235911594081	1.1470706821279673	0.2005496005481143
MR-link 2	leucine	HMDB0000687	tyrosine	HMDB0000158	met-d-Leu	GCST90200427	4:88670985-89475171	-0.1394079490767684	0.1473188469767347	0.3439951635496002
MR-link 2	leucine	HMDB0000687	tyrosine	HMDB0000158	met-d-Leu	GCST90200427	8:76204025-76704025	-0.2448147053981455	0.6193012700152393	0.6926156449858571
MR-link 2	leucine	HMDB0000687	tyrosine	HMDB0000158	met-d-Leu	GCST90200427	12:56220625-57115338	0.469062926144162	0.3995712897420195	0.2404288776004875
MR-link 2	leucine	HMDB0000687	tyrosine	HMDB0000158	met-d-Leu	GCST90200427	16:69315747-70908300	0.0524569018944975	0.3239542092848979	0.8713634166906211
MR-link 2	leucine	HMDB0000687	tyrosine	HMDB0000158	met-d-Leu	GCST90200427	16:71899923-72399923	-0.1294621691537775	0.4504576040294632	0.7738049500659955
MR-link 2	leucine	HMDB0000687	tyrosine	HMDB0000158	met-d-Leu	GCST90200427	17:6935779-7435779	-0.0120955184753564	0.450091912331388	0.978560676832602
MR-link 2	leucine	HMDB0000687	tyrosine	HMDB0000158	met-d-Leu	GCST90200427	19:49054215-49554215	-0.6772489066642912	0.4009157475733467	0.0911705847264067
MR-link 2	phenylalanine	HMDB0000159	n6,n6,n6-trimethyllysine	HMDB0001325	GCST90200396	GCST90200344	12:103005621-103594137	0.2440058095770624	0.0923085342601429	0.0082084756652201
MR-link 2	oleamide	HMDB0002117	methionine	HMDB0000696	M32458	bioa_013	12:21138621-21638621	-0.1551323559801409	0.0785998294556568	0.0484160496173211
MR-link 2	oleamide	HMDB0002117	methionine	HMDB0000696	M32458	bioa_013	19:15740431-16240431	-0.066802950304722	0.0885767610850967	0.4507402733426409
MR-link 2	acetoacetate	HMDB0000060	cysteine	HMDB0000574	met-d-Acetoacetate	M31453	1:230046470-230546470	-1.185152605664315	0.8521039155189026	0.1642695382430509
MR-link 2	acetoacetate	HMDB0000060	cysteine	HMDB0000574	met-d-Acetoacetate	M31453	5:41395751-42449922	0.6234413752825343	0.4451674681428465	0.1613741730338446
MR-link 2	acetoacetate	HMDB0000060	cysteine	HMDB0000574	met-d-Acetoacetate	M31453	8:8933102-9433102	0.1954820391428995	0.7279051711490764	0.7882727099028317
MR-link 2	acetoacetate	HMDB0000060	cysteine	HMDB0000574	met-d-Acetoacetate	M31453	10:113686244-114186244	0.8224144080545059	0.6832539554919458	0.2287159525311313
MR-link 2	acetoacetate	HMDB0000060	cysteine	HMDB0000574	met-d-Acetoacetate	M31453	11:116373213-116873213	0.2691538934262408	0.4534283485253157	0.5527814135676834
MR-link 2	acetoacetate	HMDB0000060	cysteine	HMDB0000574	met-d-Acetoacetate	M31453	12:122333527-122833527	-0.5166221049811464	0.6690685526925202	0.4400248637281208
MR-link 2	leucine	HMDB0000687	phenylalanine	HMDB0000159	bioa_011	bioa_016	2:27480940-27980940	-0.3482896327244141	0.1525647534732005	0.0224364305666161
MR-link 2	leucine	HMDB0000687	phenylalanine	HMDB0000159	bioa_011	bioa_016	4:88972827-89472827	0.1239198914649808	0.0547629026531215	0.0236453235021033
MR-link 2	leucine	HMDB0000687	phenylalanine	HMDB0000159	bioa_011	bioa_016	4:186893802-187393802	2.149555206579988	0.3467728758889078	5.69166413001626e-10
MR-link 2	leucine	HMDB0000687	phenylalanine	HMDB0000159	bioa_011	bioa_016	11:116336283-116883862	0.8817460380352287	0.1465178523418181	1.7657326526844847e-09
MR-link 2	leucine	HMDB0000687	phenylalanine	HMDB0000159	bioa_011	bioa_016	15:58477325-58977325	0.4485668310812465	0.1507055504724635	0.0029161107478488
MR-link 2	leucine	HMDB0000687	phenylalanine	HMDB0000159	bioa_011	bioa_016	16:70059237-70559237	0.178099427646619	0.1029267920233383	0.0835676692560597
MR-link 2	kynurenine	HMDB0000684	glycerophosphorylcholine (gpc)	HMDB0000086	GCST90199636	GCST90199629	1:241463402-241963402	0.1908897364061587	0.2705473043657582	0.480456333692555
MR-link 2	kynurenine	HMDB0000684	glycerophosphorylcholine (gpc)	HMDB0000086	GCST90199636	GCST90199629	8:39554593-40054593	-0.2586853408194113	0.1823874640676251	0.1560948756913075
MR-link 2	kynurenine	HMDB0000684	glycerophosphorylcholine (gpc)	HMDB0000086	GCST90199636	GCST90199629	12:111809557-113090766	-0.3985025132907993	0.1774912661128327	0.0247556133113574
MR-link 2	kynurenine	HMDB0000684	glycerophosphorylcholine (gpc)	HMDB0000086	GCST90199636	GCST90199629	16:87568373-88128072	-0.0188360568397101	0.069702526614619	0.7869795279290834
MR-link 2	arginine	HMDB0000517	4-methyl-2-oxopentanoate	HMDB0000695	GCST90200372	M22116	4:77758299-78258299	-0.1283062766118368	0.2718475709244916	0.6369419567191028
MR-link 2	arginine	HMDB0000517	4-methyl-2-oxopentanoate	HMDB0000695	GCST90200372	M22116	6:131644358-132148208	-0.0747490781759327	0.147676293656768	0.6127384131421515
MR-link 2	arginine	HMDB0000517	4-methyl-2-oxopentanoate	HMDB0000695	GCST90200372	M22116	10:99896895-100396895	0.113111987942407	0.1572836519334252	0.4720428245451071
MR-link 2	glutamine	HMDB0000641	taurocholate	HMDB0000036	GCST90200419	GCST90200333	12:56335248-57115338	-0.1338148025889449	0.0997464711794568	0.1797421940367953
MR-link 2	tryptophan	HMDB0000929	cortisone	HMDB0002802	M00054	GCST90200360	3:189559163-190059163	-0.0532918659237267	0.3921552605573674	0.8919044358142596
MR-link 2	tryptophan	HMDB0000929	cortisone	HMDB0002802	M00054	GCST90200360	5:153760041-154260041	0.483005329438484	0.2821562342253695	0.086926810723746
MR-link 2	tryptophan	HMDB0000929	cortisone	HMDB0002802	M00054	GCST90200360	6:111281159-111781159	0.2417025183637815	0.164566504268659	0.1419080872870934
MR-link 2	tryptophan	HMDB0000929	cortisone	HMDB0002802	M00054	GCST90200360	6:125293311-125793311	0.0994994227278572	0.2244413737164818	0.6575340565561838
MR-link 2	tryptophan	HMDB0000929	cortisone	HMDB0002802	M00054	GCST90200360	7:14057409-14557409	0.2668982400875128	0.204359324042288	0.1915442991118302
MR-link 2	tryptophan	HMDB0000929	cortisone	HMDB0002802	M00054	GCST90200360	11:116404435-116904435	-0.0159037199467572	0.1326685827095106	0.904581729317158
MR-link 2	tryptophan	HMDB0000929	cortisone	HMDB0002802	M00054	GCST90200360	16:53794515-54294515	0.2366447229298954	0.558543531615133	0.6717978977902452
MR-link 2	ornithine	HMDB0000214	orotidine	HMDB0000788	GCST90200404	GCST90200681	6:131644358-132144358	-0.02064534328603	0.1855952559922701	0.91142719940016
MR-link 2	ornithine	HMDB0000214	orotidine	HMDB0000788	GCST90200404	GCST90200681	6:161178041-161678041	5.74440214865794e-14	5.324021056377457e-09	0.9999913911501536
MR-link 2	pyruvate	HMDB0000243	hypotaurine	HMDB0000965	met-d-Pyruvate	GCST90200379	1:25486369-25986369	-0.1993871746351925	0.7325208015087071	0.7854734768456827
MR-link 2	pyruvate	HMDB0000243	hypotaurine	HMDB0000965	met-d-Pyruvate	GCST90200379	1:154991807-156271079	0.3033519221947602	0.3071956313798518	0.3234035863642703
MR-link 2	pyruvate	HMDB0000243	hypotaurine	HMDB0000965	met-d-Pyruvate	GCST90200379	1:207429229-207929229	0.0840005862428634	0.8143915246982772	0.9178477225863112
MR-link 2	pyruvate	HMDB0000243	hypotaurine	HMDB0000965	met-d-Pyruvate	GCST90200379	2:27480940-28253616	1.9436514500970232	0.5605951244784	0.0005260639001078
MR-link 2	pyruvate	HMDB0000243	hypotaurine	HMDB0000965	met-d-Pyruvate	GCST90200379	2:60468043-60968043	0.7377444197167702	0.6830000984080257	0.2800741748109753
MR-link 2	pyruvate	HMDB0000243	hypotaurine	HMDB0000965	met-d-Pyruvate	GCST90200379	2:173097338-173854224	-0.0733463630518475	0.2087521298705784	0.7253211089672236
MR-link 2	pyruvate	HMDB0000243	hypotaurine	HMDB0000965	met-d-Pyruvate	GCST90200379	3:56611222-57111222	0.2988942520504513	0.7409876014046566	0.6866739849727164
MR-link 2	pyruvate	HMDB0000243	hypotaurine	HMDB0000965	met-d-Pyruvate	GCST90200379	5:35956855-36456855	-0.3349088756587741	0.8011149045130551	0.6759080146368697
MR-link 2	pyruvate	HMDB0000243	hypotaurine	HMDB0000965	met-d-Pyruvate	GCST90200379	5:131157493-131957429	0.468679118107471	0.6323726618391221	0.4586062159674996
MR-link 2	pyruvate	HMDB0000243	hypotaurine	HMDB0000965	met-d-Pyruvate	GCST90200379	7:50177982-50677982	-0.9306854943434456	0.802557607090583	0.2461915556284942
MR-link 2	pyruvate	HMDB0000243	hypotaurine	HMDB0000965	met-d-Pyruvate	GCST90200379	8:106322270-106822270	-0.5079622240987732	0.800499520170689	0.525717665453934
MR-link 2	pyruvate	HMDB0000243	hypotaurine	HMDB0000965	met-d-Pyruvate	GCST90200379	9:135611502-136391870	-0.0116473218575284	0.4118200368429403	0.977436796034732
MR-link 2	pyruvate	HMDB0000243	hypotaurine	HMDB0000965	met-d-Pyruvate	GCST90200379	10:2869150-3388009	0.0047151163948629	0.1951999863844734	0.9807287243065648
MR-link 2	pyruvate	HMDB0000243	hypotaurine	HMDB0000965	met-d-Pyruvate	GCST90200379	11:56961646-57461646	-0.6313422687895249	0.8876121796776945	0.4769097112503894
MR-link 2	pyruvate	HMDB0000243	hypotaurine	HMDB0000965	met-d-Pyruvate	GCST90200379	12:48145900-49077761	0.1096659643478101	0.1374199894826056	0.4248501667144183
MR-link 2	pyruvate	HMDB0000243	hypotaurine	HMDB0000965	met-d-Pyruvate	GCST90200379	16:69379588-70929689	-0.5781649209084095	0.2908419592847308	0.0468226784786097
MR-link 2	pyruvate	HMDB0000243	hypotaurine	HMDB0000965	met-d-Pyruvate	GCST90200379	16:70994871-71494871	0.075401836458346	0.7689405327092835	0.921885137373296
MR-link 2	pyruvate	HMDB0000243	hypotaurine	HMDB0000965	met-d-Pyruvate	GCST90200379	16:87636490-88136490	1.7887116260458202	0.8126513393395642	0.0277302723833289
MR-link 2	pyruvate	HMDB0000243	hypotaurine	HMDB0000965	met-d-Pyruvate	GCST90200379	18:43532791-44032791	-0.2460443771164422	1.04629103060105	0.8140856054114005
MR-link 2	pyruvate	HMDB0000243	hypotaurine	HMDB0000965	met-d-Pyruvate	GCST90200379	21:45449580-45972811	-0.1270962183605002	0.3231691345697056	0.6941120915940069
MR-link 2	5,6-dihydrothymine	HMDB0000079	7-methylxanthine	HMDB0001991	GCST90200339	GCST90199754	22:50721854-51221854	0.1338472936518652	0.2183119148164305	0.5398094367975157
MR-link 2	asparagine	HMDB0000168	glycerol 3-phosphate	HMDB0000126	bioa_003	GCST90199638	2:27480940-27980940	-0.3203684555012115	0.2952643270655479	0.2779116642841965
MR-link 2	asparagine	HMDB0000168	glycerol 3-phosphate	HMDB0000126	bioa_003	GCST90199638	4:178111051-178611051	0.003534784189659	0.3305578269115627	0.9914680707836936
MR-link 2	asparagine	HMDB0000168	glycerol 3-phosphate	HMDB0000126	bioa_003	GCST90199638	7:97252737-97752737	-0.0281297975598562	0.2439009119321815	0.9081812681783644
MR-link 2	asparagine	HMDB0000168	glycerol 3-phosphate	HMDB0000126	bioa_003	GCST90199638	11:61853420-62353420	0.1189219122470382	0.1761988780170274	0.4997202267539896
MR-link 2	asparagine	HMDB0000168	glycerol 3-phosphate	HMDB0000126	bioa_003	GCST90199638	12:46900176-47400176	-0.4248214825721121	0.2856744461701657	0.136993010914476
MR-link 2	asparagine	HMDB0000168	glycerol 3-phosphate	HMDB0000126	bioa_003	GCST90199638	14:103514503-104812812	-0.0706074477838152	0.0970482264212215	0.466889030210126
MR-link 2	cortisol	HMDB0000063	glucose	HMDB0000122	GCST90200378	met-d-Glucose	14:94554700-95054700	-0.0246221724262087	0.057581862532379	0.6689402413432248
MR-link 2	retinol (vitamin a)	HMDB0000305	2-hydroxyglutarate	HMDB0059655	GCST90200405	M37253	18:28939457-29439457	-0.0581572053778217	0.2637280823152832	0.8254665267170866
MR-link 2	choline	HMDB0000097	alpha-ketoglutarate	HMDB0000208	GCST90200327	GCST90200455	2:211290507-211790507	0.0947828460567087	0.4301970290615554	0.8256186203949458
MR-link 2	choline	HMDB0000097	alpha-ketoglutarate	HMDB0000208	GCST90200327	GCST90200455	17:17175631-17675631	0.3241324852699059	0.1285130757601699	0.0116631621624166
MR-link 2	urate	HMDB0000289	2-aminobutyrate	HMDB0000452	GCST90200307	M32348	4:9672167-10439135	-0.0143503237163473	0.0606909667600099	0.8130842094222832
MR-link 2	urate	HMDB0000289	2-aminobutyrate	HMDB0000452	GCST90200307	M32348	4:88802323-89302323	-0.2855726055456793	0.4139749831317759	0.490300731304351
MR-link 2	spermidine	HMDB0001257	3-hydroxybutyrate (bhba)	HMDB0000011	bioa_033	met-d-bOHbutyrate	1:247760300-248289451	-0.0200138534424833	0.024735960903815	0.4184579195010798
MR-link 2	spermidine	HMDB0001257	3-hydroxybutyrate (bhba)	HMDB0000011	bioa_033	met-d-bOHbutyrate	19:54070939-54570939	0.0187935250676545	0.0538010366025889	0.7268526157364983
MR-link 2	mannose	HMDB0000169	orotate	HMDB0000226	GCST90200435	GCST90200392	2:27176853-28662558	0.0616019248409492	0.0966193179642159	0.5237512958415871
MR-link 2	mannose	HMDB0000169	orotate	HMDB0000226	GCST90200435	GCST90200392	12:22996345-23496345	-0.5131358841764838	0.2316504297515215	0.0267511227607517
MR-link 2	eicosapentaenoate (epa; 20:5n3)	HMDB0001999	phenylpyruvate	HMDB0000205	GCST90200349	GCST90200365	11:61319830-61819830	-0.2824833780049012	0.0798458322698636	0.0004033838424099
MR-link 2	ornithine	HMDB0000214	phosphoethanolamine	HMDB0000224	bioa_014	GCST90200281	2:219037276-219805573	-0.6388254889442299	0.3467263990244759	0.0654095919616603
MR-link 2	ornithine	HMDB0000214	phosphoethanolamine	HMDB0000224	bioa_014	GCST90200281	4:144415809-145209327	-0.6091973802257282	0.3578327524764368	0.088668420894015
MR-link 2	ornithine	HMDB0000214	phosphoethanolamine	HMDB0000224	bioa_014	GCST90200281	6:131638147-132138147	0.035727358089335	0.1978058957318147	0.8566672167120933
MR-link 2	ornithine	HMDB0000214	phosphoethanolamine	HMDB0000224	bioa_014	GCST90200281	10:97138162-97638162	0.5171518679237744	0.3232495316865394	0.1096311053535314
MR-link 2	ornithine	HMDB0000214	phosphoethanolamine	HMDB0000224	bioa_014	GCST90200281	12:46964292-47464292	-0.048159380921964	0.3206149468883771	0.880599404697721
MR-link 2	ornithine	HMDB0000214	phosphoethanolamine	HMDB0000224	bioa_014	GCST90200281	12:132819894-133319894	0.0323510348958188	0.3281176492105305	0.9214591739666416
MR-link 2	ornithine	HMDB0000214	phosphoethanolamine	HMDB0000224	bioa_014	GCST90200281	19:12789284-13289284	0.0321025864258583	0.242045661644607	0.8944857756632756
MR-link 2	alpha-ketoglutaramate*	HMDB0001552	2-hydroxyphenylacetate	HMDB0000669	GCST90199885	GCST90200369	3:99879368-100379368	0.1751767392474132	0.0920881936170973	0.0571356794494381
MR-link 2	1-methylnicotinamide	HMDB0000699	serine	HMDB0000187	GCST90200406	bioa_018	6:160317928-160817928	-0.1239406189919582	0.0940217727938869	0.1874327257385514
MR-link 2	5-methylthioadenosine (mta)	HMDB0001173	ornithine	HMDB0000214	GCST90200359	bioa_014	6:149659491-150411114	0.0960032694200011	0.1225379682511448	0.4333586015174252
MR-link 2	4-acetamidobutanoate	HMDB0003681	glutamate	HMDB0000148	M01558	bioa_007	8:18010431-18510431	-0.015149315610152	0.0234754726098792	0.5187164225518588
MR-link 2	4-acetamidobutanoate	HMDB0003681	glutamate	HMDB0000148	M01558	bioa_007	18:22536478-23036478	0.1732657684285898	0.2319917979219598	0.4551470994524942
MR-link 2	4-methyl-2-oxopentanoate	HMDB0000695	1-methylxanthine	HMDB0010738	M22116	GCST90199763	4:88976422-89476422	0.1696286897694062	0.1452192153016247	0.2427716396100492
MR-link 2	4-methyl-2-oxopentanoate	HMDB0000695	1-methylxanthine	HMDB0010738	M22116	GCST90199763	13:48209901-48709901	-0.0688444607358271	0.2711287036088726	0.7995589011103077
MR-link 2	glycine	HMDB0000123	dehydroepiandrosterone sulfate (dhea-s)	HMDB0001032	bioa_008	M32425	1:75967169-76725029	-0.0415604995008013	0.3849976016885436	0.914035337255351
MR-link 2	glycine	HMDB0000123	dehydroepiandrosterone sulfate (dhea-s)	HMDB0001032	bioa_008	M32425	1:120004506-120504506	-0.1186130427371905	0.477042707297684	0.8036374092394635
MR-link 2	glycine	HMDB0000123	dehydroepiandrosterone sulfate (dhea-s)	HMDB0001032	bioa_008	M32425	2:165258389-165758389	0.5418359161451323	0.653992116133722	0.4073844104301151
MR-link 2	glycine	HMDB0000123	dehydroepiandrosterone sulfate (dhea-s)	HMDB0001032	bioa_008	M32425	2:210575251-212439946	0.017646821774925	0.0386244447234495	0.6477557094906676
MR-link 2	glycine	HMDB0000123	dehydroepiandrosterone sulfate (dhea-s)	HMDB0001032	bioa_008	M32425	3:125660381-126160381	-0.0802654660502992	0.2074407900103237	0.6988065991486868
MR-link 2	glycine	HMDB0000123	dehydroepiandrosterone sulfate (dhea-s)	HMDB0001032	bioa_008	M32425	4:186924683-187424683	-0.895485983352565	0.6921812647889367	0.1957635335361444
MR-link 2	glycine	HMDB0000123	dehydroepiandrosterone sulfate (dhea-s)	HMDB0001032	bioa_008	M32425	5:89976061-90476061	-0.4122988034630064	0.7629798592847692	0.5889352261821437
MR-link 2	glycine	HMDB0000123	dehydroepiandrosterone sulfate (dhea-s)	HMDB0001032	bioa_008	M32425	5:131494202-131994202	-0.0513555883152904	0.4247220236436519	0.9037577552882616
MR-link 2	glycine	HMDB0000123	dehydroepiandrosterone sulfate (dhea-s)	HMDB0001032	bioa_008	M32425	6:160525578-161025578	-1.1460221380786877	0.8188746134315937	0.1616604940691468
MR-link 2	glycine	HMDB0000123	dehydroepiandrosterone sulfate (dhea-s)	HMDB0001032	bioa_008	M32425	7:55797215-56297215	0.0772808661142534	0.3606737571409665	0.8303380243053486
MR-link 2	glycine	HMDB0000123	dehydroepiandrosterone sulfate (dhea-s)	HMDB0001032	bioa_008	M32425	8:8933358-9433358	0.205990850614323	0.2131919701167693	0.3339329215095304
MR-link 2	glycine	HMDB0000123	dehydroepiandrosterone sulfate (dhea-s)	HMDB0001032	bioa_008	M32425	8:126232077-126732077	0.326390404403437	0.313964680527023	0.2985365504806503
MR-link 2	glycine	HMDB0000123	dehydroepiandrosterone sulfate (dhea-s)	HMDB0001032	bioa_008	M32425	9:5720079-6894932	0.1084828114843743	0.1758475451262384	0.5372914556603412
MR-link 2	glycine	HMDB0000123	dehydroepiandrosterone sulfate (dhea-s)	HMDB0001032	bioa_008	M32425	9:135887106-136387106	-0.7660040196167486	0.482876005983794	0.112662909165857
MR-link 2	glycine	HMDB0000123	dehydroepiandrosterone sulfate (dhea-s)	HMDB0001032	bioa_008	M32425	10:64798306-65575478	-0.6881182234103588	0.4651862852763205	0.1390784437012432
MR-link 2	glycine	HMDB0000123	dehydroepiandrosterone sulfate (dhea-s)	HMDB0001032	bioa_008	M32425	12:46859387-47359387	-0.0847173739295821	0.396743701767571	0.8309122331183696
MR-link 2	glycine	HMDB0000123	dehydroepiandrosterone sulfate (dhea-s)	HMDB0001032	bioa_008	M32425	12:56611458-57111458	0.8437056608899565	0.5964112920854083	0.157174866113837
MR-link 2	glycine	HMDB0000123	dehydroepiandrosterone sulfate (dhea-s)	HMDB0001032	bioa_008	M32425	15:58217095-58717095	-0.2173440160460129	0.5855869682486465	0.710521471182076
MR-link 2	glycine	HMDB0000123	dehydroepiandrosterone sulfate (dhea-s)	HMDB0001032	bioa_008	M32425	16:80861176-81361176	0.0508603238240781	0.2036865612987402	0.8028201575881406
MR-link 2	glycine	HMDB0000123	dehydroepiandrosterone sulfate (dhea-s)	HMDB0001032	bioa_008	M32425	17:45188952-45974996	-0.6376117948803799	0.8225793750244313	0.4382586485370717
MR-link 2	glycine	HMDB0000123	dehydroepiandrosterone sulfate (dhea-s)	HMDB0001032	bioa_008	M32425	19:17984588-18484588	-0.2209741305490199	0.7896370799164206	0.7795982308115099
MR-link 2	serine	HMDB0000187	glycine	HMDB0000123	bioa_018	M32338	1:11610843-12110843	-0.0564556853720957	0.3629804296620222	0.8764005968594594
MR-link 2	serine	HMDB0000187	glycine	HMDB0000123	bioa_018	M32338	1:119427250-120522606	0.3460242175087827	0.1131049474304868	0.0022184012004008
MR-link 2	serine	HMDB0000187	glycine	HMDB0000123	bioa_018	M32338	2:27480940-27980940	0.6749350606068212	0.2220946604053927	0.0023740250551033
MR-link 2	serine	HMDB0000187	glycine	HMDB0000123	bioa_018	M32338	2:211315692-212076215	3.0496116174578063	0.3809338749953394	1.1886683968912914e-15
MR-link 2	serine	HMDB0000187	glycine	HMDB0000123	bioa_018	M32338	3:125660381-126160381	-1.201610596269111	0.4489610859641388	0.0074412256896457
MR-link 2	serine	HMDB0000187	glycine	HMDB0000123	bioa_018	M32338	7:55551853-56922308	0.3642831217810666	0.1140054800903093	0.0013967956791915
MR-link 2	serine	HMDB0000187	glycine	HMDB0000123	bioa_018	M32338	8:126232621-126732621	0.6588684652453636	0.37331694785159	0.0775799505381463
MR-link 2	serine	HMDB0000187	glycine	HMDB0000123	bioa_018	M32338	10:65065800-65565800	1.2859025370733643	0.4572731342862225	0.0049217607156004
MR-link 2	ornithine	HMDB0000214	glycochenodeoxycholate	HMDB0000637	GCST90200404	GCST90200342	6:131644358-132144358	0.154960096888993	0.148046730626506	0.295239260306956
MR-link 2	ornithine	HMDB0000214	glycochenodeoxycholate	HMDB0000637	GCST90200404	GCST90200342	6:161178041-161678041	0.0		1.0
MR-link 2	4-methyl-2-oxopentanoate	HMDB0000695	histidine	HMDB0000177	GCST90199655	M00059	4:88953670-89453670	0.1544802455211478	0.1690878221823092	0.3609220577272288
MR-link 2	alanine	HMDB0000161	retinol (vitamin a)	HMDB0000305	bioa_001	GCST90200405	1:206985954-207485954	-0.5604749929394597	0.3606233378305261	0.1201405519142886
MR-link 2	alanine	HMDB0000161	retinol (vitamin a)	HMDB0000305	bioa_001	GCST90200405	2:27143030-28594285	0.8533776540649425	0.2925783205055464	0.0035369977350433
MR-link 2	alanine	HMDB0000161	retinol (vitamin a)	HMDB0000305	bioa_001	GCST90200405	2:64958074-65458074	-0.2775534609246964	0.3754550678792843	0.4597579502204016
MR-link 2	alanine	HMDB0000161	retinol (vitamin a)	HMDB0000305	bioa_001	GCST90200405	3:71155270-71655270	0.5153982688546168	0.5355233014245001	0.3358387339244805
MR-link 2	alanine	HMDB0000161	retinol (vitamin a)	HMDB0000305	bioa_001	GCST90200405	4:88976422-89476422	0.107304940089729	0.4525830989973697	0.8125835193417048
MR-link 2	alanine	HMDB0000161	retinol (vitamin a)	HMDB0000305	bioa_001	GCST90200405	7:72732874-73232874	-0.96165897258954	0.5363593766192366	0.0729828787042033
MR-link 2	alanine	HMDB0000161	retinol (vitamin a)	HMDB0000305	bioa_001	GCST90200405	8:145568681-146068681	0.8065413763076048	0.6628382781119752	0.2236804581223578
MR-link 2	alanine	HMDB0000161	retinol (vitamin a)	HMDB0000305	bioa_001	GCST90200405	9:4040541-4540541	-1.5102807306635757	0.7431351105195689	0.0421223080426098
MR-link 2	alanine	HMDB0000161	retinol (vitamin a)	HMDB0000305	bioa_001	GCST90200405	12:46636543-47713425	-0.2760432266146062	0.1935918234043646	0.1538962466497468
MR-link 2	alanine	HMDB0000161	retinol (vitamin a)	HMDB0000305	bioa_001	GCST90200405	12:56615040-57115040	0.0881724055007824	0.2618295817931349	0.736301642493592
MR-link 2	alanine	HMDB0000161	retinol (vitamin a)	HMDB0000305	bioa_001	GCST90200405	12:59727701-60227701	-0.4834315294207188	0.3472697311286905	0.1638944403269366
MR-link 2	alanine	HMDB0000161	retinol (vitamin a)	HMDB0000305	bioa_001	GCST90200405	14:75116447-75616447	0.6788620865239388	0.7469759964402592	0.3634484260709021
MR-link 2	alanine	HMDB0000161	retinol (vitamin a)	HMDB0000305	bioa_001	GCST90200405	16:69621701-70931491	-0.4580232983154831	0.2134101245398178	0.0318560954881198
MR-link 2	alanine	HMDB0000161	retinol (vitamin a)	HMDB0000305	bioa_001	GCST90200405	17:40568584-41068584	-0.1504741114011185	0.6689760908916192	0.8220321964119173
MR-link 2	alanine	HMDB0000161	retinol (vitamin a)	HMDB0000305	bioa_001	GCST90200405	22:18906543-19406543	-0.1185067965702002	0.5108600226437287	0.8165573662157092
MR-link 2	glucose	HMDB0000122	cystathionine	HMDB0000099	met-d-Glucose	GCST90200383	2:165251927-165751927	-0.5230025308152686	0.7790799050513861	0.5020243737343206
MR-link 2	glucose	HMDB0000122	cystathionine	HMDB0000099	met-d-Glucose	GCST90200383	2:169498833-170056652	-0.0288639488063711	0.1681860048090916	0.8637369063381923
MR-link 2	glucose	HMDB0000122	cystathionine	HMDB0000099	met-d-Glucose	GCST90200383	3:122819058-123319058	-0.2499650287948847	0.4821105950774005	0.6041229369366947
MR-link 2	glucose	HMDB0000122	cystathionine	HMDB0000099	met-d-Glucose	GCST90200383	3:151951767-152451767	-0.2931581756757799	0.8096304318192422	0.717285613681577
MR-link 2	glucose	HMDB0000122	cystathionine	HMDB0000099	met-d-Glucose	GCST90200383	3:170377909-170877909	-0.0494946272572696	0.3313353603391963	0.8812543849967931
MR-link 2	glucose	HMDB0000122	cystathionine	HMDB0000099	met-d-Glucose	GCST90200383	4:185468314-185968314	0.3652370439094731	0.7734037913761058	0.6367510275731609
MR-link 2	glucose	HMDB0000122	cystathionine	HMDB0000099	met-d-Glucose	GCST90200383	5:95479406-95979406	-0.8656082681228301	1.1287474344616846	0.4431557971397076
MR-link 2	glucose	HMDB0000122	cystathionine	HMDB0000099	met-d-Glucose	GCST90200383	6:7000270-7500270	-0.5001633551873271	0.6413486151179204	0.4354721614226844
MR-link 2	glucose	HMDB0000122	cystathionine	HMDB0000099	met-d-Glucose	GCST90200383	7:14801789-15301789	0.2193717066591859	0.3845089465197617	0.5683221294343916
MR-link 2	glucose	HMDB0000122	cystathionine	HMDB0000099	met-d-Glucose	GCST90200383	7:43935955-44473721	0.0849616357494997	0.299716579873132	0.7768140773538335
MR-link 2	glucose	HMDB0000122	cystathionine	HMDB0000099	met-d-Glucose	GCST90200383	8:117934783-118434783	-1.154798689940733	0.6904749518070094	0.0944316652984853
MR-link 2	glucose	HMDB0000122	cystathionine	HMDB0000099	met-d-Glucose	GCST90200383	9:21884068-22384068	-1.1942404826538928	0.5553121495330862	0.0315097522766783
MR-link 2	glucose	HMDB0000122	cystathionine	HMDB0000099	met-d-Glucose	GCST90200383	10:2888477-3388477	0.3022382587374046	0.4371336810751386	0.4893084097749216
MR-link 2	glucose	HMDB0000122	cystathionine	HMDB0000099	met-d-Glucose	GCST90200383	10:112762852-113262852	0.4396470124286121	1.0697115240756707	0.6810755672301767
MR-link 2	glucose	HMDB0000122	cystathionine	HMDB0000099	met-d-Glucose	GCST90200383	10:114504071-115004071	-0.074730582261342	0.583908208862142	0.8981620768061911
MR-link 2	glucose	HMDB0000122	cystathionine	HMDB0000099	met-d-Glucose	GCST90200383	12:4134844-4634844	0.0697886270536089	0.6209497375461283	0.9105140740616364
MR-link 2	glucose	HMDB0000122	cystathionine	HMDB0000099	met-d-Glucose	GCST90200383	12:111682800-112523499	-0.4819616497470056	0.6844622568285034	0.4813415924736502
MR-link 2	glucose	HMDB0000122	cystathionine	HMDB0000099	met-d-Glucose	GCST90200383	12:121166650-121666650	0.7882596416363945	0.8536017883301253	0.3557720923620189
MR-link 2	glucose	HMDB0000122	cystathionine	HMDB0000099	met-d-Glucose	GCST90200383	13:28213465-28721145	1.2753876873784398	1.316953745696359	0.3328258071826616
MR-link 2	glucose	HMDB0000122	cystathionine	HMDB0000099	met-d-Glucose	GCST90200383	17:43272775-44380160	1.90556013767506	0.9844193066847288	0.0529020039037181
MR-link 2	glucose	HMDB0000122	cystathionine	HMDB0000099	met-d-Glucose	GCST90200383	17:44543627-45043627	0.8313087080859849	1.0099178812093388	0.4104256236048548
MR-link 2	glucose	HMDB0000122	cystathionine	HMDB0000099	met-d-Glucose	GCST90200383	20:22311971-22811971	1.4129742881420366	1.0348170418444946	0.1721167094164043
MR-link 2	isoleucine	HMDB0000172	5,6-dihydrothymine	HMDB0000079	met-d-Ile	GCST90200339	2:27480940-28253174	-0.6591651580220406	0.4547809639956289	0.1472224542666985
MR-link 2	isoleucine	HMDB0000172	5,6-dihydrothymine	HMDB0000079	met-d-Ile	GCST90200339	2:165251927-165751927	-0.0904499605020949	0.7360645587605413	0.9021995977327344
MR-link 2	isoleucine	HMDB0000172	5,6-dihydrothymine	HMDB0000079	met-d-Ile	GCST90200339	4:88890833-89475171	0.1371178846116734	0.1813779653324354	0.4496619460350014
MR-link 2	isoleucine	HMDB0000172	5,6-dihydrothymine	HMDB0000079	met-d-Ile	GCST90200339	8:76193463-76693463	-0.7509793317755858	0.808825990266513	0.3531582681062354
MR-link 2	isoleucine	HMDB0000172	5,6-dihydrothymine	HMDB0000079	met-d-Ile	GCST90200339	12:56611458-57111458	-0.0420406244370653	0.4158568673467666	0.9194758594883596
MR-link 2	isoleucine	HMDB0000172	5,6-dihydrothymine	HMDB0000079	met-d-Ile	GCST90200339	16:69331471-69831471	-0.540502252312266	0.590416938789851	0.3599509374834275
MR-link 2	isoleucine	HMDB0000172	5,6-dihydrothymine	HMDB0000079	met-d-Ile	GCST90200339	16:69865519-70914672	-0.3298816302941532	0.360427854360341	0.3600603480016832
MR-link 2	isoleucine	HMDB0000172	5,6-dihydrothymine	HMDB0000079	met-d-Ile	GCST90200339	17:6935779-7435779	0.4313504814145934	0.5393679832957615	0.4238653950567062
MR-link 2	isoleucine	HMDB0000172	5,6-dihydrothymine	HMDB0000079	met-d-Ile	GCST90200339	19:49069664-49569664	0.030189752283818	0.3125956452206543	0.9230618075765088
MR-link 2	acetone	HMDB0001659	alanine	HMDB0000161	met-d-Acetone	M32339	1:120074995-120574995	-0.1955673719155249	0.833651980157231	0.8145260836477265
MR-link 2	acetone	HMDB0001659	alanine	HMDB0000161	met-d-Acetone	M32339	5:41206969-43455198	-0.6284798252984147	0.2995289663257086	0.0358850796457499
MR-link 2	acetone	HMDB0001659	alanine	HMDB0000161	met-d-Acetone	M32339	8:126241733-126741733	-0.1385560247252681	1.1468080319001146	0.9038345213118874
MR-link 2	acetone	HMDB0001659	alanine	HMDB0000161	met-d-Acetone	M32339	10:135065795-135607239	-0.0023262996805808	0.346808223552995	0.9946480372897532
MR-link 2	acetone	HMDB0001659	alanine	HMDB0000161	met-d-Acetone	M32339	12:122365033-122865033	-1.0070173355602352	0.625770843260964	0.1075632220810165
MR-link 2	acetone	HMDB0001659	alanine	HMDB0000161	met-d-Acetone	M32339	13:42058883-42558883	0.2005990119072865	0.808748831517441	0.8041063743106328
MR-link 2	acetone	HMDB0001659	alanine	HMDB0000161	met-d-Acetone	M32339	19:45929043-46429043	0.1036582511976019	1.0685152402605738	0.9227172730214048
MR-link 2	tyrosine	HMDB0000158	spermidine	HMDB0001257	GCST90200427	GCST90200423	6:111308006-112158646	0.2285066615707182	0.1012617009529483	0.0240333847450624
MR-link 2	tyrosine	HMDB0000158	spermidine	HMDB0001257	GCST90200427	GCST90200423	16:71156147-71656147	0.302887322182467	0.3008658964015456	0.3140699762137929
MR-link 2	tyrosine	HMDB0000158	alanine	HMDB0000161	M01299	GCST90200431	1:154514715-155014715	0.1360227448273813	0.2286995128629334	0.5519997503687737
MR-link 2	tyrosine	HMDB0000158	alanine	HMDB0000161	M01299	GCST90200431	6:111242119-112061922	-0.0673920245744773	0.2048586277412418	0.7421795376815824
MR-link 2	tyrosine	HMDB0000158	alanine	HMDB0000161	M01299	GCST90200431	16:71357384-72149586	-0.1152160993840592	0.1278879716133126	0.3676339000488939
MR-link 2	n-acetylornithine	HMDB0003357	adenosine 5'-monophosphate (amp)	HMDB0000045	M15630	GCST90200356	2:73124156-74349562	0.0093652555678857	0.021128759378037	0.6575872112405806
MR-link 2	acetone	HMDB0001659	pantothenate	HMDB0000210	met-d-Acetone	M01508	1:120074995-120574995	0.9779591167301244	0.7139552993091556	0.170756712451534
MR-link 2	acetone	HMDB0001659	pantothenate	HMDB0000210	met-d-Acetone	M01508	5:41206969-43455198	0.3101927937529227	0.2679126115950275	0.2469402211874893
MR-link 2	acetone	HMDB0001659	pantothenate	HMDB0000210	met-d-Acetone	M01508	8:126241733-126741733	-0.1310199541835447	0.7379221351738086	0.8590743947129786
MR-link 2	acetone	HMDB0001659	pantothenate	HMDB0000210	met-d-Acetone	M01508	10:135065795-135607239	0.2155498540410498	0.3487560895322929	0.5365402009150877
MR-link 2	acetone	HMDB0001659	pantothenate	HMDB0000210	met-d-Acetone	M01508	12:122365033-122865033	-1.1002336251170173	1.1199287051561149	0.3258959380522411
MR-link 2	acetone	HMDB0001659	pantothenate	HMDB0000210	met-d-Acetone	M01508	13:42058883-42558883	-0.0437504362626214	0.909122352840157	0.9616175662657354
MR-link 2	acetone	HMDB0001659	pantothenate	HMDB0000210	met-d-Acetone	M01508	19:45929043-46429043	-0.7946184044994834	0.914123187771406	0.3847003404973325
MR-link 2	serine	HMDB0000187	phenylethylamine	HMDB0012275	bioa_018	bioa_015	1:11610843-12110843	0.0066204074459746	0.352144446800286	0.985000445756538
MR-link 2	serine	HMDB0000187	phenylethylamine	HMDB0012275	bioa_018	bioa_015	1:119427250-120522606	-0.0749499622680477	0.0787108665866324	0.340986058470416
MR-link 2	serine	HMDB0000187	phenylethylamine	HMDB0012275	bioa_018	bioa_015	2:27480940-27980940	0.1340907140899892	0.3128338462139656	0.6681907820023755
MR-link 2	serine	HMDB0000187	phenylethylamine	HMDB0012275	bioa_018	bioa_015	2:211315692-212076215	-0.0806612809314184	0.12116466301699	0.5055925068045763
MR-link 2	serine	HMDB0000187	phenylethylamine	HMDB0012275	bioa_018	bioa_015	3:125660381-126160381	0.3325852947067027	0.2662543349820562	0.211618879365357
MR-link 2	serine	HMDB0000187	phenylethylamine	HMDB0012275	bioa_018	bioa_015	7:55551853-56922308	-0.059205051322521	0.104593232411492	0.5713594527177577
MR-link 2	serine	HMDB0000187	phenylethylamine	HMDB0012275	bioa_018	bioa_015	8:126232621-126732621	-0.1380467132889642	0.3268740006916333	0.6727885921365088
MR-link 2	serine	HMDB0000187	phenylethylamine	HMDB0012275	bioa_018	bioa_015	10:65065800-65565800	-0.2222972339821342	0.6223204980115582	0.7209368508885234
MR-link 2	orotate	HMDB0000226	kynurenine	HMDB0000684	GCST90200392	GCST90199636	3:123305909-124961335	0.0898395900465727	0.0297689610422359	0.002545373244508
MR-link 2	orotate	HMDB0000226	kynurenine	HMDB0000684	GCST90200392	GCST90199636	7:32831514-33590783	0.078099964557007	0.0481377031962683	0.1047117066513454
MR-link 2	myo-inositol	HMDB0000211	leucine	HMDB0000687	M19934	bioa_011	16:24681798-25181798	0.0504151243548428	0.0379189310875906	0.183666498583735
MR-link 2	myo-inositol	HMDB0000211	leucine	HMDB0000687	M19934	bioa_011	19:18368867-18868867	0.0762166532825684	0.0546150804432703	0.162857894993656
MR-link 2	phenylalanine	HMDB0000159	betaine	HMDB0000043	met-d-Phe	M03141	6:17868392-18368392	-0.845920759271276	1.2479970372317672	0.4978840971165792
MR-link 2	phenylalanine	HMDB0000159	betaine	HMDB0000043	met-d-Phe	M03141	11:57019429-57519429	-0.2008324404313654	0.3710896728656266	0.5883721342651238
MR-link 2	phenylalanine	HMDB0000159	betaine	HMDB0000043	met-d-Phe	M03141	12:56671418-57171418	0.761894114156535	0.7473531346327758	0.3079862290616078
MR-link 2	phenylalanine	HMDB0000159	betaine	HMDB0000043	met-d-Phe	M03141	12:102890425-104124563	0.1049858809400235	0.1176759466899876	0.3723066852973231
MR-link 2	phenylalanine	HMDB0000159	betaine	HMDB0000043	met-d-Phe	M03141	14:55161744-55661744	0.3744299285356013	0.3955964295948503	0.343896318340668
MR-link 2	phenylalanine	HMDB0000159	betaine	HMDB0000043	met-d-Phe	M03141	16:16004626-16504626	0.1307757732939859	0.7784761460161383	0.8665915851923506
MR-link 2	docosahexaenoate (dha; 22:6n3)	HMDB0002183	retinol (vitamin a)	HMDB0000305	GCST90199651	GCST90200405	11:61376206-61876206	0.5037375511214115	0.1921950187283984	0.0087679745949754
MR-link 2	alanine	HMDB0000161	oleamide	HMDB0002117	met-d-Ala	M32458	1:206970800-207470800	0.5936814100508536	0.4032120471028316	0.1409182533090015
MR-link 2	alanine	HMDB0000161	oleamide	HMDB0002117	met-d-Ala	M32458	2:27480940-28253616	-0.7459424347998459	0.335952367414109	0.0263928790885492
MR-link 2	alanine	HMDB0000161	oleamide	HMDB0002117	met-d-Ala	M32458	2:64970910-65916674	-0.2157045124568412	0.3456602806410299	0.5326038412131804
MR-link 2	alanine	HMDB0000161	oleamide	HMDB0002117	met-d-Ala	M32458	3:122879946-123379946	-0.4121343440374617	0.7553053085212231	0.5853047249401497
MR-link 2	alanine	HMDB0000161	oleamide	HMDB0002117	met-d-Ala	M32458	3:159754026-160551365	-0.4069312109462993	0.4570739806197825	0.3733068811304675
MR-link 2	alanine	HMDB0000161	oleamide	HMDB0002117	met-d-Ala	M32458	4:88958565-89458565	0.4207025405081436	0.5669592246798509	0.4580672497448361
MR-link 2	alanine	HMDB0000161	oleamide	HMDB0002117	met-d-Ala	M32458	5:35692098-36469710	-0.0539862877573653	0.7897896943799722	0.945502827918402
MR-link 2	alanine	HMDB0000161	oleamide	HMDB0002117	met-d-Ala	M32458	6:20453952-20953952	0.6682391339843023	0.5368886595187928	0.213259977860578
MR-link 2	alanine	HMDB0000161	oleamide	HMDB0002117	met-d-Ala	M32458	8:17128898-17669461	-0.7187022072183857	0.5905391694402639	0.2235938830058075
MR-link 2	alanine	HMDB0000161	oleamide	HMDB0002117	met-d-Ala	M32458	8:49725746-50225746	-0.6034675689990997	0.7101211367461653	0.3954311003687897
MR-link 2	alanine	HMDB0000161	oleamide	HMDB0002117	met-d-Ala	M32458	8:117935733-118435733	-0.2315318405312678	0.7355552119526919	0.7529351283787764
MR-link 2	alanine	HMDB0000161	oleamide	HMDB0002117	met-d-Ala	M32458	8:145497920-145997920	-0.2853243138370533	0.5398274764436768	0.5971195797618845
MR-link 2	alanine	HMDB0000161	oleamide	HMDB0002117	met-d-Ala	M32458	9:4033137-4533137	-0.0031332408426193	0.6449861429210868	0.9961240180297628
MR-link 2	alanine	HMDB0000161	oleamide	HMDB0002117	met-d-Ala	M32458	11:8005408-8505408	0.559614442194624	0.7264392842040448	0.4410907209349761
MR-link 2	alanine	HMDB0000161	oleamide	HMDB0002117	met-d-Ala	M32458	12:46544011-47796599	-0.0228506783597943	0.2405949049315911	0.9243340990359816
MR-link 2	alanine	HMDB0000161	oleamide	HMDB0002117	met-d-Ala	M32458	12:56610577-57110577	0.308255556125143	0.2561609897674313	0.2288345218998594
MR-link 2	alanine	HMDB0000161	oleamide	HMDB0002117	met-d-Ala	M32458	12:59740767-60240767	-0.3638818527753329	0.4823635384375255	0.45062549947928
MR-link 2	alanine	HMDB0000161	oleamide	HMDB0002117	met-d-Ala	M32458	12:122367989-122867989	1.0803141007446193	1.013812716728332	0.2866066092603471
MR-link 2	alanine	HMDB0000161	oleamide	HMDB0002117	met-d-Ala	M32458	16:69383883-70933639	-0.1980821702626297	0.3161629279672683	0.5309743943942211
MR-link 2	alanine	HMDB0000161	oleamide	HMDB0002117	met-d-Ala	M32458	17:79391534-79891534	-0.7800424993483823	0.95730502001804	0.415168639461808
MR-link 2	alanine	HMDB0000161	oleamide	HMDB0002117	met-d-Ala	M32458	21:32796216-33296216	0.1708309434747902	1.127951731645316	0.8796188942339453
MR-link 2	alanine	HMDB0000161	oleamide	HMDB0002117	met-d-Ala	M32458	22:18934095-19434095	0.3072495457132874	0.716727261525324	0.6681531691217577
MR-link 2	histidine	HMDB0000177	kynurenate	HMDB0000715	bioa_009	GCST90200454	2:27492603-27992603	1.1866688127919789	0.4966846389143166	0.0168860447828757
MR-link 2	histidine	HMDB0000177	kynurenate	HMDB0000715	bioa_009	GCST90200454	2:211331245-211831245	1.2594958510936372	0.3987732167587214	0.001586233632753
MR-link 2	histidine	HMDB0000177	kynurenate	HMDB0000715	bioa_009	GCST90200454	3:186208322-186708322	-0.1909963912619776	0.5332243733828774	0.7202000736245301
MR-link 2	histidine	HMDB0000177	kynurenate	HMDB0000715	bioa_009	GCST90200454	4:186893802-187393802	0.3673564766425228	0.3079143225775221	0.2328506895023356
MR-link 2	histidine	HMDB0000177	kynurenate	HMDB0000715	bioa_009	GCST90200454	12:56615040-57115040	-0.3965109045377936	0.4168777420431376	0.3415311091462127
MR-link 2	histidine	HMDB0000177	kynurenate	HMDB0000715	bioa_009	GCST90200454	12:96083535-96730076	0.0967967352821214	0.1394299855103492	0.4875368284456622
MR-link 2	histidine	HMDB0000177	kynurenate	HMDB0000715	bioa_009	GCST90200454	14:21229605-21729605	-0.1140831263369387	0.3861883632184252	0.7676822339450431
MR-link 2	histidine	HMDB0000177	kynurenate	HMDB0000715	bioa_009	GCST90200454	15:58473939-58973939	-0.2756487155355573	0.538642258344405	0.6088278852683418
MR-link 2	glycine	HMDB0000123	cysteinylglycine	HMDB0000078	bioa_008	GCST90200364	1:75967169-76725029	-0.0662714086892216	0.3539652694740866	0.851483645883059
MR-link 2	glycine	HMDB0000123	cysteinylglycine	HMDB0000078	bioa_008	GCST90200364	1:120004506-120504506	-1.047149237386373	0.6714486499031553	0.118869255378515
MR-link 2	glycine	HMDB0000123	cysteinylglycine	HMDB0000078	bioa_008	GCST90200364	2:165258389-165758389	-0.5201077829668235	0.6726291315634757	0.43937680941294
MR-link 2	glycine	HMDB0000123	cysteinylglycine	HMDB0000078	bioa_008	GCST90200364	2:210575251-212439946	0.0215973080146924	0.0369985014176832	0.5593988377325854
MR-link 2	glycine	HMDB0000123	cysteinylglycine	HMDB0000078	bioa_008	GCST90200364	3:125660381-126160381	-0.1923211638038833	0.1921556272719017	0.3168937858336154
MR-link 2	glycine	HMDB0000123	cysteinylglycine	HMDB0000078	bioa_008	GCST90200364	5:89976061-90476061	0.1337218805066858	0.7694983516395505	0.862039938896183
MR-link 2	glycine	HMDB0000123	cysteinylglycine	HMDB0000078	bioa_008	GCST90200364	5:131494202-131994202	-0.3428045417709586	0.4131571861397817	0.4066974377059735
MR-link 2	glycine	HMDB0000123	cysteinylglycine	HMDB0000078	bioa_008	GCST90200364	6:160525578-161025578	-0.4741789374220552	0.619551191412398	0.4440579374570572
MR-link 2	glycine	HMDB0000123	cysteinylglycine	HMDB0000078	bioa_008	GCST90200364	7:55797215-56297215	-0.1689375707147095	0.2826598606726843	0.5500595521896043
MR-link 2	glycine	HMDB0000123	cysteinylglycine	HMDB0000078	bioa_008	GCST90200364	8:8933358-9433358	-0.0565733110033522	0.2467368045510751	0.8186465835392805
MR-link 2	glycine	HMDB0000123	cysteinylglycine	HMDB0000078	bioa_008	GCST90200364	8:126232077-126732077	0.6636123019906033	0.3344520853386696	0.0472360560877789
MR-link 2	glycine	HMDB0000123	cysteinylglycine	HMDB0000078	bioa_008	GCST90200364	9:5720079-6894932	0.1364464243759632	0.162723845415052	0.4017413918318196
MR-link 2	glycine	HMDB0000123	cysteinylglycine	HMDB0000078	bioa_008	GCST90200364	10:64798306-65575478	0.1805940321034626	0.8835104825998735	0.8380369596406615
MR-link 2	glycine	HMDB0000123	cysteinylglycine	HMDB0000078	bioa_008	GCST90200364	12:46859387-47359387	-0.1003737095053126	0.3630052956522057	0.7821582518909579
MR-link 2	glycine	HMDB0000123	cysteinylglycine	HMDB0000078	bioa_008	GCST90200364	12:56611458-57111458	0.6326728900708374	0.6962237514145547	0.3634976085675964
MR-link 2	glycine	HMDB0000123	cysteinylglycine	HMDB0000078	bioa_008	GCST90200364	15:58217095-58717095	-0.5178102317404534	0.7970038535313961	0.5158885951412637
MR-link 2	glycine	HMDB0000123	cysteinylglycine	HMDB0000078	bioa_008	GCST90200364	16:80861176-81361176	0.2034685567362624	0.1899503523749257	0.2840943287005143
MR-link 2	glycine	HMDB0000123	cysteinylglycine	HMDB0000078	bioa_008	GCST90200364	17:45188952-45974996	-0.1946887439562434	0.5350741166228441	0.7159671948421791
MR-link 2	glycine	HMDB0000123	cysteinylglycine	HMDB0000078	bioa_008	GCST90200364	19:17984588-18484588	0.2845731139942263	0.5265732442697288	0.5889042739403211
MR-link 2	citrate	HMDB0000094	ornithine	HMDB0000214	M01564	bioa_014	5:14625868-15125868	-0.0004508496750948	0.0887940098225566	0.9959487757107032
MR-link 2	citrate	HMDB0000094	ornithine	HMDB0000214	M01564	bioa_014	9:84927464-85427464	0.0229779329770366	0.0865698002875557	0.7906808004823667
MR-link 2	citrate	HMDB0000094	ornithine	HMDB0000214	M01564	bioa_014	17:6345930-6933878	-0.0188428035841676	0.0466298052751525	0.6861439272930856
MR-link 2	citrate	HMDB0000094	ornithine	HMDB0000214	M01564	bioa_014	22:18904608-19404608	0.1382995624886445	0.1536749969455966	0.3681477291035727
MR-link 2	tyrosine	HMDB0000158	phenylalanine	HMDB0000159	M01299	M00064	1:154514715-155014715	0.4792810136332752	0.1927986584616199	0.0129218944779492
MR-link 2	tyrosine	HMDB0000158	phenylalanine	HMDB0000159	M01299	M00064	6:111242119-112061922	0.2396099215708571	0.1340632078939083	0.0738905201046959
MR-link 2	tyrosine	HMDB0000158	phenylalanine	HMDB0000159	M01299	M00064	16:71357384-72149586	0.2495513976685477	0.13013929162765	0.0551653657968053
MR-link 2	3-(4-hydroxyphenyl)lactate	HMDB0000755	citrate	HMDB0000094	GCST90200371	M01564	6:111301079-111801079	0.1251779098860046	0.2983278531509929	0.6747788083585525
MR-link 2	3-(4-hydroxyphenyl)lactate	HMDB0000755	citrate	HMDB0000094	GCST90200371	M01564	17:79941425-80441425	0.0254299180763413	0.1064302991899474	0.8111560251471401
MR-link 2	creatinine	HMDB0000562	dimethylglycine	HMDB0000092	M00513	GCST90200424	7:23845366-24345366	0.0031351051494037	0.2026598895142826	0.9876573887779136
MR-link 2	oleamide	HMDB0002117	thyroxine	HMDB0000248	M32458	GCST90200293	12:21138621-21638621	-0.1272269980571399	0.097163058271138	0.1903930043784887
MR-link 2	oleamide	HMDB0002117	thyroxine	HMDB0000248	M32458	GCST90200293	19:15740431-16240431	0.3192832764949747	0.1780342089315753	0.072911925845494
MR-link 2	sarcosine	HMDB0000271	acetylphosphate	HMDB0001494	bioa_031	M15488	6:42690673-43190673	0.0211917275665	0.3160433265833769	0.9465393228223898
MR-link 2	sarcosine	HMDB0000271	acetylphosphate	HMDB0001494	bioa_031	M15488	9:136282183-136851769	-0.195759893464161	0.1096849579789626	0.0743023728450468
MR-link 2	valine	HMDB0000883	2-aminobutyrate	HMDB0000452	M01649	GCST90200305	4:88976422-89476422	-0.7530945761922017	0.2739040224158848	0.0059689277266731
MR-link 2	n-acetylornithine	HMDB0003357	glycohyocholate	HMDB0000138	M15630	GCST90199935	2:73124156-74349562	-0.0084278844799831	0.0227917496498069	0.7115480107169967
MR-link 2	paraxanthine	HMDB0001860	3,7-dimethylurate	HMDB0001982	GCST90199654	GCST90199755	19:41091229-41591229	0.955410392246991	0.2589955377823639	0.0002252197247085
MR-link 2	5-methylthioadenosine (mta)	HMDB0001173	cortisone	HMDB0002802	GCST90200359	GCST90200360	2:211290507-211790507	-0.5999789052529764	0.2448935156619653	0.0142872753519136
MR-link 2	5-methylthioadenosine (mta)	HMDB0001173	cortisone	HMDB0002802	GCST90200359	GCST90200360	6:149659491-150411114	-0.429013229244589	0.2232413419285407	0.0546376846906034
MR-link 2	5-methylthioadenosine (mta)	HMDB0001173	cortisone	HMDB0002802	GCST90200359	GCST90200360	6:160319068-160819068	-0.2624816163369998	0.1920286819010297	0.1716605520072003
MR-link 2	5-methylthioadenosine (mta)	HMDB0001173	cortisone	HMDB0002802	GCST90200359	GCST90200360	16:16009596-16509596	0.0001475751625173	34.60175968907025	0.9999965970533063
MR-link 2	5,6-dihydrothymine	HMDB0000079	1-methylxanthine	HMDB0010738	GCST90200339	M34389	22:50721854-51221854	0.3324943591826138	0.2294514758688236	0.1473142513731704
MR-link 2	glycohyocholate	HMDB0000138	acetate	HMDB0000042	GCST90199935	met-d-Acetate	7:99108524-99608524	0.1029314347350445	0.072259698046282	0.1543118139021786
MR-link 2	glycohyocholate	HMDB0000138	acetate	HMDB0000042	GCST90199935	met-d-Acetate	10:45742470-46242470	-0.0002387164275633	0.0468423334843983	0.9959338633804358
MR-link 2	glycohyocholate	HMDB0000138	acetate	HMDB0000042	GCST90199935	met-d-Acetate	13:103468308-103968308	0.0057635411566213	0.0370823537844953	0.8764859295670662
MR-link 2	glycohyocholate	HMDB0000138	acetate	HMDB0000042	GCST90199935	met-d-Acetate	17:28409010-28909010	0.0723599419481879	0.0485462462735426	0.1360832811291821
MR-link 2	serine	HMDB0000187	kynurenine	HMDB0000684	M32315	bioa_027	1:119966025-120466025	-0.0052760705663811	0.0531419465747762	0.9209138942182248
MR-link 2	serine	HMDB0000187	kynurenine	HMDB0000684	M32315	bioa_027	2:211323559-211823559	-0.1188369272865144	0.0579310765147955	0.0402328518856763
MR-link 2	serine	HMDB0000187	kynurenine	HMDB0000684	M32315	bioa_027	7:55822010-56322010	-0.0538766460482544	0.0673489763394235	0.4237326055424556
MR-link 2	valine	HMDB0000883	cholesterol	HMDB0000067	met-d-Val	GCST90200368	2:27480940-28253616	0.0947026968432009	0.4472770423694571	0.8323164110250431
MR-link 2	valine	HMDB0000883	cholesterol	HMDB0000067	met-d-Val	GCST90200368	2:64975088-65475088	-0.3072623833091576	0.2761115055800267	0.2657857787027199
MR-link 2	valine	HMDB0000883	cholesterol	HMDB0000067	met-d-Val	GCST90200368	2:165251927-165751927	0.1119018413106521	0.4960389106691849	0.8215196552072185
MR-link 2	valine	HMDB0000883	cholesterol	HMDB0000067	met-d-Val	GCST90200368	3:135701113-136578270	-0.4900196790056257	0.6993863206934803	0.4835262387025121
MR-link 2	valine	HMDB0000883	cholesterol	HMDB0000067	met-d-Val	GCST90200368	4:86953335-87453335	0.4304601407425446	0.96018317310039	0.6539291671600362
MR-link 2	valine	HMDB0000883	cholesterol	HMDB0000067	met-d-Val	GCST90200368	4:87663610-88163610	-0.0977290436618615	0.9829332581308684	0.9208001034001227
MR-link 2	valine	HMDB0000883	cholesterol	HMDB0000067	met-d-Val	GCST90200368	4:88882515-89510546	0.1535880049614605	0.1165871293574258	0.1877157284772135
MR-link 2	valine	HMDB0000883	cholesterol	HMDB0000067	met-d-Val	GCST90200368	5:55564890-56064890	-0.4228532429822528	0.5001755602533785	0.3978821610854679
MR-link 2	valine	HMDB0000883	cholesterol	HMDB0000067	met-d-Val	GCST90200368	6:108910874-109410874	-0.2670707409690022	0.7605841620990536	0.7254840915204666
MR-link 2	valine	HMDB0000883	cholesterol	HMDB0000067	met-d-Val	GCST90200368	12:56199875-57115338	-0.0112306548682086	0.3522383036548593	0.9745648100762948
MR-link 2	valine	HMDB0000883	cholesterol	HMDB0000067	met-d-Val	GCST90200368	12:122278263-122778263	0.5144487850257438	0.5488585415836305	0.3486008206801352
MR-link 2	valine	HMDB0000883	cholesterol	HMDB0000067	met-d-Val	GCST90200368	14:102468052-102968052	0.9810701175684592	0.7943281684577465	0.2167954459560253
MR-link 2	valine	HMDB0000883	cholesterol	HMDB0000067	met-d-Val	GCST90200368	16:69315747-70918195	-0.3053509718497025	0.3006585522890588	0.3098165043246547
MR-link 2	valine	HMDB0000883	cholesterol	HMDB0000067	met-d-Val	GCST90200368	17:6935779-7435779	-0.2234251353096028	0.2695027232971169	0.407088916911865
MR-link 2	valine	HMDB0000883	cholesterol	HMDB0000067	met-d-Val	GCST90200368	17:79384062-79884062	0.3565447534840587	0.8275725345535273	0.6665905096252815
MR-link 2	valine	HMDB0000883	cholesterol	HMDB0000067	met-d-Val	GCST90200368	19:49050431-49611255	-0.5047810531773167	0.2903512491327349	0.0821194719445317
MR-link 2	tyrosine	HMDB0000158	3-(4-hydroxyphenyl)lactate	HMDB0000755	GCST90200427	GCST90200371	6:111308006-112158646	0.767276568210435	0.0965508802177001	1.912945532806846e-15
MR-link 2	tyrosine	HMDB0000158	3-(4-hydroxyphenyl)lactate	HMDB0000755	GCST90200427	GCST90200371	16:71156147-71656147	0.7227075898202002	0.1423874942265298	3.861948968289298e-07
MR-link 2	docosahexaenoate (dha; 22:6n3)	HMDB0002183	cysteine	HMDB0000574	GCST90199651	GCST90200439	11:61376206-61876206	-0.0025876671430635	0.212204475055456	0.9902706646795266
MR-link 2	serine	HMDB0000187	spermidine	HMDB0001257	M32315	bioa_033	1:119966025-120466025	-0.0625134247935466	0.0550319875820864	0.2559787189900942
MR-link 2	serine	HMDB0000187	spermidine	HMDB0001257	M32315	bioa_033	2:211323559-211823559	0.0008417895911013	0.086361307163925	0.9922229027695916
MR-link 2	serine	HMDB0000187	spermidine	HMDB0001257	M32315	bioa_033	7:55822010-56322010	-0.0271517210748334	0.095664088229514	0.7765456065065521
MR-link 2	urate	HMDB0000289	5,6-dihydrothymine	HMDB0000079	GCST90200307	GCST90200339	2:207223753-207723753	5.5552589764960175e-05	15.56826463355241	0.9999971528905288
MR-link 2	urate	HMDB0000289	5,6-dihydrothymine	HMDB0000079	GCST90200307	GCST90200339	4:9672167-10439135	-0.0756945186112596	0.0944095632771166	0.4226874673277522
MR-link 2	urate	HMDB0000289	5,6-dihydrothymine	HMDB0000079	GCST90200307	GCST90200339	4:88802323-89302323	-0.0145189611341524	0.1793237298392675	0.9354697189793846
MR-link 2	urate	HMDB0000289	5,6-dihydrothymine	HMDB0000079	GCST90200307	GCST90200339	11:64114866-64614866	0.3161806195416464	0.2604525139278704	0.2247605274456078
MR-link 2	urate	HMDB0000289	5,6-dihydrothymine	HMDB0000079	GCST90200307	GCST90200339	12:114208961-114708961	0.8538642282501439	0.3086971776860357	0.0056744118308513
MR-link 2	glycerophosphorylcholine (gpc)	HMDB0000086	glutamate	HMDB0000148	GCST90199629	bioa_007	1:40156715-40656715	-0.0774015541865829	0.0987235219794476	0.4330263631875024
MR-link 2	flavin adenine dinucleotide (fad)	HMDB0001248	urea	HMDB0000294	GCST90200376	M01670	2:69949756-70738470	-0.0526716897833271	0.0528809980215976	0.3192297869827569
MR-link 2	sphinganine-1-phosphate	HMDB0001383	alpha-tocopherol	HMDB0001893	GCST90199845	GCST90200302	3:56698451-57198451	0.0		1.0
MR-link 2	sphinganine-1-phosphate	HMDB0001383	alpha-tocopherol	HMDB0001893	GCST90199845	GCST90200302	17:74160792-74669333	0.2114527431103168	0.1957182208355362	0.2799668765579548
MR-link 2	alanine	HMDB0000161	leucine	HMDB0000687	M32339	M00060	2:27480940-27980940	0.6089564953865765	0.1782775780724824	0.0006360024892031
MR-link 2	alanine	HMDB0000161	leucine	HMDB0000687	M32339	M00060	12:46962370-47462370	0.6145796462021011	0.2575667576393391	0.0170281909810732
MR-link 2	5-oxoproline	HMDB0000267	uridine	HMDB0000296	GCST90200280	GCST90200407	8:144861615-145802337	0.0001878360355773	0.0416224808406534	0.9963992784424434
MR-link 2	5-oxoproline	HMDB0000267	uridine	HMDB0000296	GCST90200280	GCST90200407	12:56615338-57115338	-0.1529966954716543	0.2440202801215489	0.5306700344017227
MR-link 2	leucine	HMDB0000687	methionine	HMDB0000696	bioa_011	GCST90200391	2:27480940-27980940	-1.3457782290264997	0.5457101861178153	0.0136591559717871
MR-link 2	leucine	HMDB0000687	methionine	HMDB0000696	bioa_011	GCST90200391	4:88972827-89472827	-0.3193248502835848	0.1983441514916647	0.1074080197537961
MR-link 2	leucine	HMDB0000687	methionine	HMDB0000696	bioa_011	GCST90200391	11:116336283-116883862	-0.1048335471376852	0.4341253904353334	0.8091814235709698
MR-link 2	leucine	HMDB0000687	methionine	HMDB0000696	bioa_011	GCST90200391	15:58477325-58977325	0.5522947495795061	0.6046564157452572	0.3610308322712536
MR-link 2	leucine	HMDB0000687	methionine	HMDB0000696	bioa_011	GCST90200391	16:70059237-70559237	0.0339936520284361	0.3140623086812999	0.9138064581950576
MR-link 2	caffeine	HMDB0001847	sphingosine	HMDB0000252	GCST90200436	GCST90200385	15:56384745-56884745	-0.2388733324258134	0.3365875684309735	0.4778954715039027
MR-link 2	caffeine	HMDB0001847	sphingosine	HMDB0000252	GCST90200436	GCST90200385	15:57044800-57544800	-0.4337103922784782	1.0813086313088294	0.6883482028148803
MR-link 2	3-(4-hydroxyphenyl)lactate	HMDB0000755	docosahexaenoate (dha; 22:6n3)	HMDB0002183	M32197	M19323	17:79879970-80379970	-0.0076311534752451	0.2109417977307547	0.9711415577422076
MR-link 2	myo-inositol	HMDB0000211	docosahexaenoate (dha; 22:6n3)	HMDB0002183	GCST90200401	M19323	16:24676314-25176314	0.0804214824714113	0.1514811036057407	0.5954873249053666
MR-link 2	s-1-pyrroline-5-carboxylate	HMDB0001301	dehydroepiandrosterone sulfate (dhea-s)	HMDB0001032	GCST90200381	GCST90199673	1:18949448-19449448	-0.1152441527397538	0.1512508318754375	0.4460954445743673
MR-link 2	s-1-pyrroline-5-carboxylate	HMDB0001301	dehydroepiandrosterone sulfate (dhea-s)	HMDB0001032	GCST90200381	GCST90199673	8:144432748-145014955	0.0039172089315013	0.0464703317456089	0.9328220191243816
MR-link 2	n-formylanthranilic acid	HMDB0004089	heme	HMDB0003178	GCST90199960	M32593	2:143548189-144048189	-0.1677622198111895	0.1428035153191841	0.2400841277231147
MR-link 2	n-formylanthranilic acid	HMDB0004089	heme	HMDB0003178	GCST90199960	M32593	17:75643177-76448530	-0.0316043048331584	0.0563300261018798	0.5747592929763174
MR-link 2	n-stearoyl-sphingosine (d18:1/18:0)*	HMDB0004950	2-aminobutyrate	HMDB0000452	GCST90200341	GCST90200305	10:64645010-65401382	0.6713628016301343	0.2701062961716199	0.012935128412035
MR-link 2	n-stearoyl-sphingosine (d18:1/18:0)*	HMDB0004950	2-aminobutyrate	HMDB0000452	GCST90200341	GCST90200305	14:63982220-64482220	0.0670587926225488	0.1699014374520455	0.6930699708853525
MR-link 2	n-stearoyl-sphingosine (d18:1/18:0)*	HMDB0004950	2-aminobutyrate	HMDB0000452	GCST90200341	GCST90200305	18:55052269-55552269	0.1809705777858128	0.1855232509831534	0.3293319538238393
MR-link 2	n-stearoyl-sphingosine (d18:1/18:0)*	HMDB0004950	2-aminobutyrate	HMDB0000452	GCST90200341	GCST90200305	19:8013648-8513648	0.2542851561850426	0.0850612292703482	0.0027949239930155
MR-link 2	kynurenate	HMDB0000715	3-aminoisobutyrate	HMDB0002166	GCST90200454	GCST90200310	1:241463402-241963402	0.1505547010046243	0.0639774355799218	0.0186102732015637
MR-link 2	kynurenate	HMDB0000715	3-aminoisobutyrate	HMDB0002166	GCST90200454	GCST90200310	4:170711647-171211647	0.0231476259043061	0.1208889349269498	0.8481507624350397
MR-link 2	kynurenate	HMDB0000715	3-aminoisobutyrate	HMDB0002166	GCST90200454	GCST90200310	16:58517848-59017848	0.1331621951723376	0.2416990266187842	0.581673292840247
MR-link 2	betaine	HMDB0000043	threonine	HMDB0000167	M03141	bioa_019	2:211337631-211837631	0.4026405767130354	0.100142042566165	5.802677506558368e-05
MR-link 2	betaine	HMDB0000043	threonine	HMDB0000167	M03141	bioa_019	5:78095798-78666416	-0.0198026407516738	0.0565249762501587	0.7260877899336856
MR-link 2	betaine	HMDB0000043	threonine	HMDB0000167	M03141	bioa_019	12:30349-530349	-0.0363821435278766	0.0758454033151414	0.631449133457529
MR-link 2	betaine	HMDB0000043	threonine	HMDB0000167	M03141	bioa_019	21:44237404-44737404	-0.0125405725936715	0.0762950408374234	0.869440325301907
MR-link 2	5-oxoproline	HMDB0000267	orotidine	HMDB0000788	GCST90200280	GCST90200681	8:144861615-145802337	0.0277861895289605	0.0329461695475503	0.3990151212579811
MR-link 2	5-oxoproline	HMDB0000267	orotidine	HMDB0000788	GCST90200280	GCST90200681	12:56615338-57115338	0.2026772422272998	0.2542048103433371	0.4252773983640624
MR-link 2	3-methyl-2-oxovalerate	HMDB0000491	arginine	HMDB0000517	M15676	M01638	2:27480940-27980940	-0.2952788174711446	0.1926118846097343	0.1252697169144022
MR-link 2	3-methyl-2-oxovalerate	HMDB0000491	arginine	HMDB0000517	M15676	M01638	4:88976422-89476422	-0.0773927760957661	0.1236121568811845	0.531253572142858
MR-link 2	trans-urocanate	HMDB0000301	valine	HMDB0000883	GCST90200416	met-d-Val	8:17963874-18463874	-0.0244150008857179	0.1024384712006846	0.8116187951606972
MR-link 2	trans-urocanate	HMDB0000301	valine	HMDB0000883	GCST90200416	met-d-Val	12:96124750-96624750	-0.0062237025449646	0.013646837689996	0.6483507454764834
MR-link 2	trans-urocanate	HMDB0000301	valine	HMDB0000883	GCST90200416	met-d-Val	19:51269710-51769710	0.0124224403012371	0.0528568129029434	0.8141927383312905
MR-link 2	mannose	HMDB0000169	cysteine	HMDB0000574	GCST90200435	GCST90200439	2:27176853-28662558	0.0977080609439885	0.0777376590838325	0.2087917248630335
MR-link 2	mannose	HMDB0000169	cysteine	HMDB0000574	GCST90200435	GCST90200439	12:22996345-23496345	-0.1301295929451075	0.2657952768816189	0.6244270276000717
MR-link 2	cysteinylglycine	HMDB0000078	valine	HMDB0000883	GCST90200364	bioa_022	16:15885043-16385043	0.0573021084263239	0.045309498715561	0.205985337302968
MR-link 2	cysteinylglycine	HMDB0000078	valine	HMDB0000883	GCST90200364	bioa_022	16:89076223-90262231	-0.0203660738931284	0.0277072635207014	0.4623123441028949
MR-link 2	arachidonate (20:4n6)	HMDB0001043	4-acetamidobutanoate	HMDB0003681	M01110	M01558	11:61330635-61830635	-0.0517884844309465	0.0500173851371774	0.3004776298361301
MR-link 2	creatinine	HMDB0000562	glycine	HMDB0000123	GCST90200366	met-d-Gly	16:20142332-20642332	0.2226685987657528	0.0817166782483049	0.006432377294064
MR-link 2	leucine	HMDB0000687	2-hydroxyphenylacetate	HMDB0000669	met-d-Leu	GCST90200369	2:27480940-28253616	-0.8648291905343786	0.462528673101236	0.061513675529911
MR-link 2	leucine	HMDB0000687	2-hydroxyphenylacetate	HMDB0000669	met-d-Leu	GCST90200369	2:64975088-65475088	1.5882233841013718	1.1699044996529044	0.1746012172549561
MR-link 2	leucine	HMDB0000687	2-hydroxyphenylacetate	HMDB0000669	met-d-Leu	GCST90200369	2:165251927-165751927	-0.5384498489724601	0.6828451191429458	0.4303816313102221
MR-link 2	leucine	HMDB0000687	2-hydroxyphenylacetate	HMDB0000669	met-d-Leu	GCST90200369	4:86953335-87453335	-1.8101855396573665	1.1525726632737785	0.1162846820819119
MR-link 2	leucine	HMDB0000687	2-hydroxyphenylacetate	HMDB0000669	met-d-Leu	GCST90200369	4:87663610-88163610	-1.2163791678372018	0.9820027194137227	0.2154670315460031
MR-link 2	leucine	HMDB0000687	2-hydroxyphenylacetate	HMDB0000669	met-d-Leu	GCST90200369	4:88670985-89475171	0.0761974936544079	0.1491796262097303	0.6095073488787655
MR-link 2	leucine	HMDB0000687	2-hydroxyphenylacetate	HMDB0000669	met-d-Leu	GCST90200369	8:76204025-76704025	0.8609214359433225	0.6559793734995402	0.1893779551971728
MR-link 2	leucine	HMDB0000687	2-hydroxyphenylacetate	HMDB0000669	met-d-Leu	GCST90200369	12:56220625-57115338	-0.4363987942132692	0.4204009004606577	0.2992449621619919
MR-link 2	leucine	HMDB0000687	2-hydroxyphenylacetate	HMDB0000669	met-d-Leu	GCST90200369	16:69315747-70908300	0.2515688800518683	0.2514461902500518	0.317074432721448
MR-link 2	leucine	HMDB0000687	2-hydroxyphenylacetate	HMDB0000669	met-d-Leu	GCST90200369	16:71899923-72399923	0.1520883455405659	0.3537687286768479	0.6672618688688888
MR-link 2	leucine	HMDB0000687	2-hydroxyphenylacetate	HMDB0000669	met-d-Leu	GCST90200369	17:6935779-7435779	-0.570828250316683	0.4674688516243621	0.2220465111940741
MR-link 2	leucine	HMDB0000687	2-hydroxyphenylacetate	HMDB0000669	met-d-Leu	GCST90200369	19:49054215-49554215	0.4654141953347112	0.4172782451608752	0.2646974851765784
MR-link 2	glutamine	HMDB0000641	myo-inositol	HMDB0000211	bioa_006	GCST90200401	2:27200724-28253174	0.4841937683933749	0.3873821471660838	0.2113315311811955
MR-link 2	glutamine	HMDB0000641	myo-inositol	HMDB0000211	bioa_006	GCST90200401	2:191299636-192089976	-0.1082363488291786	0.3247036998766998	0.7388785376750606
MR-link 2	glutamine	HMDB0000641	myo-inositol	HMDB0000211	bioa_006	GCST90200401	6:20469561-20969561	-0.3814413797791013	0.9606035157255256	0.6913046789561534
MR-link 2	glutamine	HMDB0000641	myo-inositol	HMDB0000211	bioa_006	GCST90200401	7:72732874-73232874	0.215675500481148	0.5535322606431696	0.6968065233168372
MR-link 2	glutamine	HMDB0000641	myo-inositol	HMDB0000211	bioa_006	GCST90200401	8:134082558-134582558	0.1926885128219268	0.856532862984717	0.8220077763297318
MR-link 2	glutamine	HMDB0000641	myo-inositol	HMDB0000211	bioa_006	GCST90200401	9:4032942-4532942	-0.6272946796969388	1.0033646497826891	0.5318456224532728
MR-link 2	glutamine	HMDB0000641	myo-inositol	HMDB0000211	bioa_006	GCST90200401	10:64798306-65565800	-0.8586341517229026	0.6209952790273214	0.166764785679728
MR-link 2	glutamine	HMDB0000641	myo-inositol	HMDB0000211	bioa_006	GCST90200401	10:99109412-99609412	-0.0987650296191826	0.2748515305091849	0.7193410789847767
MR-link 2	glutamine	HMDB0000641	myo-inositol	HMDB0000211	bioa_006	GCST90200401	12:46679007-47711183	-0.1347043689750994	0.2394815672199173	0.5737868163126462
MR-link 2	glutamine	HMDB0000641	myo-inositol	HMDB0000211	bioa_006	GCST90200401	12:56615040-57375879	0.0931834138052971	0.1078059768385112	0.3873889383694636
MR-link 2	glutamine	HMDB0000641	myo-inositol	HMDB0000211	bioa_006	GCST90200401	12:59344212-60165849	-0.1888538567322976	0.496171784894188	0.7034838147103266
MR-link 2	glutamine	HMDB0000641	myo-inositol	HMDB0000211	bioa_006	GCST90200401	14:100594368-101094368	-0.0642238843162378	0.6693257476204295	0.9235578167410076
MR-link 2	glutamine	HMDB0000641	myo-inositol	HMDB0000211	bioa_006	GCST90200401	15:58477325-58977325	-0.9961204378283808	0.560569103133024	0.0755714269159553
MR-link 2	2-hydroxyphenylacetate	HMDB0000669	retinol (vitamin a)	HMDB0000305	GCST90200369	GCST90200405	9:131329579-131829579	0.3666140440995316	0.1682622358819541	0.0293446365650509
MR-link 2	2-hydroxyphenylacetate	HMDB0000669	retinol (vitamin a)	HMDB0000305	GCST90200369	GCST90200405	12:122051275-122551275	0.6209678816121063	0.2455190470170593	0.011432139129168
MR-link 2	s-1-pyrroline-5-carboxylate	HMDB0001301	pyruvate	HMDB0000243	GCST90200381	met-d-Pyruvate	1:18949448-19449448	-0.0340793707046939	0.0413562640412346	0.4099147023711542
MR-link 2	s-1-pyrroline-5-carboxylate	HMDB0001301	pyruvate	HMDB0000243	GCST90200381	met-d-Pyruvate	8:144432748-145014955	-0.006671493464724	0.0124909361826784	0.5932676724310086
MR-link 2	threonine	HMDB0000167	acetate	HMDB0000042	bioa_019	met-d-Acetate	2:27191397-28253174	0.2550084359528031	0.084342395172751	0.0024987682121586
MR-link 2	threonine	HMDB0000167	acetate	HMDB0000042	bioa_019	met-d-Acetate	6:126521687-127323798	0.0306684487901438	0.0895852630669335	0.7320964657645144
MR-link 2	threonine	HMDB0000167	acetate	HMDB0000042	bioa_019	met-d-Acetate	8:74631674-75131674	-0.0250890099880014	0.0539304298927725	0.6417806174933447
MR-link 2	threonine	HMDB0000167	acetate	HMDB0000042	bioa_019	met-d-Acetate	12:46636543-47464292	-0.0358889187865689	0.0543620299031296	0.5091360367534057
MR-link 2	threonine	HMDB0000167	acetate	HMDB0000042	bioa_019	met-d-Acetate	12:56615040-57115040	0.0866206714678813	0.0575975997314996	0.1326087211135358
MR-link 2	threonine	HMDB0000167	acetate	HMDB0000042	bioa_019	met-d-Acetate	12:59727701-60227701	0.0850542445926207	0.1226215876777171	0.4879130844015441
MR-link 2	threonine	HMDB0000167	acetate	HMDB0000042	bioa_019	met-d-Acetate	16:1654524-2154524	0.0772171611417571	0.0601307510160406	0.1990879796004519
MR-link 2	threonine	HMDB0000167	acetate	HMDB0000042	bioa_019	met-d-Acetate	20:42792364-43292364	-0.0072935020701581	0.1469349609296691	0.96041116543689
MR-link 2	sarcosine	HMDB0000271	3-methyl-2-oxovalerate	HMDB0000491	bioa_031	M15676	6:42690673-43190673	-0.0830243484351197	0.3123176162035138	0.7903677787566191
MR-link 2	sarcosine	HMDB0000271	3-methyl-2-oxovalerate	HMDB0000491	bioa_031	M15676	9:136282183-136851769	0.0397477307029312	0.1076794874055494	0.7120308182374206
MR-link 2	3-aminoisobutyrate	HMDB0002166	pantothenate	HMDB0000210	GCST90200310	GCST90200279	3:66115384-66615384	0.0059270299439185	0.1975711293485139	0.9760674727272488
MR-link 2	3-aminoisobutyrate	HMDB0002166	pantothenate	HMDB0000210	GCST90200310	GCST90200279	5:34511619-35593952	0.0056142526906541	0.0223969002355731	0.8020685073433902
MR-link 2	3-aminoisobutyrate	HMDB0002166	pantothenate	HMDB0000210	GCST90200310	GCST90200279	5:35822024-36322024	-0.0143847164373978	0.1167392228456268	0.9019321464875178
MR-link 2	3-aminoisobutyrate	HMDB0002166	pantothenate	HMDB0000210	GCST90200310	GCST90200279	12:89320-602261	0.1412772565463932	0.0866840539103735	0.1031447847948808
MR-link 2	histidine	HMDB0000177	4-hydroxyphenylpyruvate	HMDB0000707	M00059	GCST90200300	4:9731889-10602550	-0.253246566189078	0.3815101114253024	0.506818066931489
MR-link 2	glutamate	HMDB0000148	beta-citrylglutamate	HMDB0241915	bioa_007	GCST90199911	12:121174861-121674861	-0.1740554167237883	0.3756863153376399	0.6431494472250319
MR-link 2	flavin adenine dinucleotide (fad)	HMDB0001248	phosphate	HMDB0001429	GCST90200376	GCST90200393	2:69949756-70738470	0.0095144685848485	0.0423427401450191	0.8222116563639839
MR-link 2	taurine	HMDB0000251	phosphate	HMDB0001429	bioa_034	GCST90200393	19:54074995-54574995	0.0123972049173762	0.1335420000986117	0.9260356365724326
MR-link 2	glycerol 3-phosphate	HMDB0000126	oleate (18:1n9)	HMDB0000207	GCST90199638	M01359	1:20921386-22251981	-0.0327063683517353	0.0518374159807444	0.5280788846030143
MR-link 2	5,6-dihydrothymine	HMDB0000079	glycerol	HMDB0000131	GCST90200339	GCST90200325	22:50721854-51221854	0.4207281566921447	0.1493064852701822	0.0048341472023656
MR-link 2	cystathionine	HMDB0000099	adenosine 5'-monophosphate (amp)	HMDB0000045	GCST90200383	GCST90200356	1:70631670-71131670	-0.4206112757373801	0.1665614984290614	0.0115612351480303
MR-link 2	cystathionine	HMDB0000099	adenosine 5'-monophosphate (amp)	HMDB0000045	GCST90200383	GCST90200356	19:33152807-33652807	-0.0475763247878614	0.2308350435700277	0.8367086626337257
MR-link 2	cystathionine	HMDB0000099	leucine	HMDB0000687	GCST90200383	met-d-Leu	1:70631670-71131670	0.0037944201395932	0.0381852039991227	0.9208454075402334
MR-link 2	cystathionine	HMDB0000099	leucine	HMDB0000687	GCST90200383	met-d-Leu	19:33152807-33652807	0.0027587543950815	0.0480699143078744	0.9542341639393978
MR-link 2	3-methyl-2-oxovalerate	HMDB0000491	arginine	HMDB0000517	M15676	bioa_002	2:27480940-27980940	-0.3154750771239209	0.1705023336213869	0.0642748772216443
MR-link 2	3-methyl-2-oxovalerate	HMDB0000491	arginine	HMDB0000517	M15676	bioa_002	4:88976422-89476422	-0.1216831977922166	0.0712828201261434	0.0878131251767038
MR-link 2	phenylalanine	HMDB0000159	2-hydroxyglutarate	HMDB0059655	GCST90200396	GCST90199865	12:103005621-103594137	0.1346821656018513	0.0968347944518401	0.164272509412116
MR-link 2	alanine	HMDB0000161	isoleucine	HMDB0000172	bioa_001	met-d-Ile	1:206985954-207485954	-0.0532663571142829	0.0931615479091632	0.5674823215511331
MR-link 2	alanine	HMDB0000161	isoleucine	HMDB0000172	bioa_001	met-d-Ile	2:27143030-28594285	0.6587325879291799	0.1040493524500191	2.436359607212422e-10
MR-link 2	alanine	HMDB0000161	isoleucine	HMDB0000172	bioa_001	met-d-Ile	2:64958074-65458074	-0.2626137723140386	0.0895997434764258	0.0033791011985032
MR-link 2	alanine	HMDB0000161	isoleucine	HMDB0000172	bioa_001	met-d-Ile	3:71155270-71655270	0.3938305118388032	0.1572427210572035	0.0122589080097723
MR-link 2	alanine	HMDB0000161	isoleucine	HMDB0000172	bioa_001	met-d-Ile	4:88976422-89476422	-1.9760986591721008	0.3647802729208997	6.052943614296261e-08
MR-link 2	alanine	HMDB0000161	isoleucine	HMDB0000172	bioa_001	met-d-Ile	7:72732874-73232874	-0.4316232164191894	0.2379087624443492	0.0696410281040122
MR-link 2	alanine	HMDB0000161	isoleucine	HMDB0000172	bioa_001	met-d-Ile	8:145568681-146068681	-0.1042903041753392	0.1495152971580486	0.4854757785148829
MR-link 2	alanine	HMDB0000161	isoleucine	HMDB0000172	bioa_001	met-d-Ile	9:4040541-4540541	0.3191063231110904	0.1766766622096343	0.0708933484022949
MR-link 2	alanine	HMDB0000161	isoleucine	HMDB0000172	bioa_001	met-d-Ile	11:116336283-116836283	0.0896323118276662	0.194274666907547	0.6445338773378539
MR-link 2	alanine	HMDB0000161	isoleucine	HMDB0000172	bioa_001	met-d-Ile	12:46636543-47713425	0.1259524822912152	0.0799498173791936	0.1151654716680255
MR-link 2	alanine	HMDB0000161	isoleucine	HMDB0000172	bioa_001	met-d-Ile	12:56615040-57115040	0.5843517739889943	0.1363745749444626	1.828192442943551e-05
MR-link 2	alanine	HMDB0000161	isoleucine	HMDB0000172	bioa_001	met-d-Ile	12:59727701-60227701	0.153123945257271	0.1421779173278795	0.2814855185411357
MR-link 2	alanine	HMDB0000161	isoleucine	HMDB0000172	bioa_001	met-d-Ile	14:75116447-75616447	-0.0676981434791549	0.1508347420342968	0.6535591444934173
MR-link 2	alanine	HMDB0000161	isoleucine	HMDB0000172	bioa_001	met-d-Ile	16:69621701-70931491	-0.4277499139340772	0.1231315985047171	0.0005129047561386
MR-link 2	alanine	HMDB0000161	isoleucine	HMDB0000172	bioa_001	met-d-Ile	17:40568584-41068584	-0.3786449764554813	0.3869994551225004	0.3278705117615697
MR-link 2	alanine	HMDB0000161	isoleucine	HMDB0000172	bioa_001	met-d-Ile	22:18906543-19406543	-0.0125163754228332	0.219428110223226	0.9545126200073368
MR-link 2	tyrosine	HMDB0000158	mannose	HMDB0000169	GCST90200427	M00584	6:111308006-112158646	0.0485002879204028	0.1348074664776198	0.7190157792381413
MR-link 2	kynurenate	HMDB0000715	dimethylglycine	HMDB0000092	GCST90200454	GCST90200424	1:241463402-241963402	0.0899958093158557	0.0703790381169059	0.2009920418588048
MR-link 2	kynurenate	HMDB0000715	dimethylglycine	HMDB0000092	GCST90200454	GCST90200424	4:170711647-171211647	0.035342213903093	0.1278844077461116	0.7822711018513728
MR-link 2	kynurenate	HMDB0000715	dimethylglycine	HMDB0000092	GCST90200454	GCST90200424	16:58517848-59017848	0.4571903158345878	0.1792078409792311	0.0107360828977449
MR-link 2	bilirubin (z,z)	HMDB0000054	3-(4-hydroxyphenyl)lactate	HMDB0000755	GCST90200704	M32197	2:233988949-235124783	0.0364875001062366	0.0230949078237349	0.1141312049664259
MR-link 2	bilirubin (z,z)	HMDB0000054	3-(4-hydroxyphenyl)lactate	HMDB0000755	GCST90200704	M32197	12:21093886-21593886	-0.1774886849076042	0.1267866073448507	0.161542998452575
MR-link 2	alanine	HMDB0000161	theobromine	HMDB0002825	M32339	M18392	2:27480940-27980940	0.1092544451495348	0.1267340183062628	0.3886453083530542
MR-link 2	alanine	HMDB0000161	theobromine	HMDB0002825	M32339	M18392	12:46962370-47462370	-0.0333809925562618	0.192792499554048	0.8625377182970821
MR-link 2	biliverdin	HMDB0001008	lactate	HMDB0000190	GCST90200706	M00527	2:233898737-234978158	0.0326844703996304	0.0278905213746532	0.2412434207574668
MR-link 2	biliverdin	HMDB0001008	lactate	HMDB0000190	GCST90200706	M00527	12:21102315-21602315	-0.0551307036935771	0.1376155585118576	0.6887044204215734
MR-link 2	guanidinoacetate	HMDB0000128	tyrosine	HMDB0000158	GCST90200384	GCST90200427	6:131647278-132147278	-0.4285553394632017	0.2104128993353038	0.0416765941991922
MR-link 2	guanidinoacetate	HMDB0000128	tyrosine	HMDB0000158	GCST90200384	GCST90200427	11:64893892-65393892	0.1893255975798877	0.1248508438773667	0.1294146404727926
MR-link 2	guanidinoacetate	HMDB0000128	tyrosine	HMDB0000158	GCST90200384	GCST90200427	12:101043-601043	0.0279622048423751	0.1456015132816604	0.847706083775228
MR-link 2	guanidinoacetate	HMDB0000128	tyrosine	HMDB0000158	GCST90200384	GCST90200427	14:100558168-101058168	-0.0318902272264838	0.179648439853588	0.8591041707264815
MR-link 2	guanidinoacetate	HMDB0000128	tyrosine	HMDB0000158	GCST90200384	GCST90200427	20:61898912-62398912	0.1044088444011962	0.3233929648304958	0.7468055054388962
MR-link 2	inositol 1-phosphate (i1p)	HMDB0000213	glycochenodeoxycholate	HMDB0000637	M01481	M32346	1:5349333-5849333	0.2478684988634124	0.6263507810096375	0.6923010361445943
MR-link 2	inositol 1-phosphate (i1p)	HMDB0000213	glycochenodeoxycholate	HMDB0000637	M01481	M32346	4:31607204-32397858	-0.0978908280366645	0.1084754643632849	0.3668318452249365
MR-link 2	inositol 1-phosphate (i1p)	HMDB0000213	glycochenodeoxycholate	HMDB0000637	M01481	M32346	4:66148855-66648855	0.0550427484507678	0.2052886266112036	0.7886040948735606
MR-link 2	inositol 1-phosphate (i1p)	HMDB0000213	glycochenodeoxycholate	HMDB0000637	M01481	M32346	6:20616244-21116244	0.1390482795823676	0.2067406940228632	0.5012187657944677
MR-link 2	inositol 1-phosphate (i1p)	HMDB0000213	glycochenodeoxycholate	HMDB0000637	M01481	M32346	10:114775621-115275621	0.3524167698847634	0.3754926199860882	0.3479643356554731
MR-link 2	inositol 1-phosphate (i1p)	HMDB0000213	glycochenodeoxycholate	HMDB0000637	M01481	M32346	12:47079779-47579779	0.0191536526062231	0.1468581254020989	0.8962319036045425
MR-link 2	inositol 1-phosphate (i1p)	HMDB0000213	glycochenodeoxycholate	HMDB0000637	M01481	M32346	12:62771708-63271708	0.0886235136648942	0.4338633833059965	0.838145681429929
MR-link 2	inositol 1-phosphate (i1p)	HMDB0000213	glycochenodeoxycholate	HMDB0000637	M01481	M32346	14:96380570-96880570	-0.514842612233811	0.5332887746093635	0.3343392164992915
MR-link 2	inositol 1-phosphate (i1p)	HMDB0000213	glycochenodeoxycholate	HMDB0000637	M01481	M32346	15:77060646-77560646	-0.1384700599770589	0.1105015588211785	0.2101674831055243
MR-link 2	sphingosine 1-phosphate	HMDB0000277	glycochenodeoxycholate	HMDB0000637	GCST90199657	M32346	17:74160792-74684003	0.1579646975911021	0.2395454474752182	0.5096163512686434
MR-link 2	phenylpyruvate	HMDB0000205	caffeine	HMDB0001847	GCST90200365	M00569	9:131315554-131815554	-0.0327256663556747	0.1405196106081705	0.8158465240621767
MR-link 2	phenylpyruvate	HMDB0000205	caffeine	HMDB0001847	GCST90200365	M00569	16:58503995-59003995	-0.1551745972178442	0.1504284868001551	0.3022826881324013
MR-link 2	creatine	HMDB0000064	cystine	HMDB0000192	M27718	GCST90200382	2:211346498-211846498	-0.0315519494604065	0.1024024272123243	0.7579931514574292
MR-link 2	creatinine	HMDB0000562	threonine	HMDB0000167	GCST90200366	GCST90200432	16:20142332-20642332	0.256023414586115	0.2373115676551835	0.2806549209905882
MR-link 2	aspartate	HMDB0000191	adenosine 5'-monophosphate (amp)	HMDB0000045	bioa_004	GCST90200356	2:211431243-211931243	-0.1214715818087396	0.2615148952814463	0.6422952759605414
MR-link 2	aspartate	HMDB0000191	adenosine 5'-monophosphate (amp)	HMDB0000045	bioa_004	GCST90200356	4:178111051-178611051	-0.1265027779851205	0.1173114220311521	0.2808775684866307
MR-link 2	aspartate	HMDB0000191	adenosine 5'-monophosphate (amp)	HMDB0000045	bioa_004	GCST90200356	12:101969766-102469766	0.016905774715058	0.1544623930166938	0.9128462667324924
MR-link 2	citrate	HMDB0000094	3-hydroxybutyrate (bhba)	HMDB0000011	M01564	M00542	5:14625868-15125868	0.0742079327840177	0.1746568635455029	0.6709253045411963
MR-link 2	citrate	HMDB0000094	3-hydroxybutyrate (bhba)	HMDB0000011	M01564	M00542	9:84927464-85427464	0.332467428350551	0.1768170264503955	0.0600684562773868
MR-link 2	citrate	HMDB0000094	3-hydroxybutyrate (bhba)	HMDB0000011	M01564	M00542	17:6345930-6933878	0.1341674904512436	0.0980064163626984	0.1710097797831488
MR-link 2	citrate	HMDB0000094	3-hydroxybutyrate (bhba)	HMDB0000011	M01564	M00542	22:18904608-19404608	0.1598863248186098	0.1858794795199735	0.3897001636640055
MR-link 2	phenylalanine	HMDB0000159	spermidine	HMDB0001257	GCST90200396	GCST90200423	12:103005621-103594137	-0.0630598218838706	0.1254258650842391	0.6151290171104957
MR-link 2	3-(4-hydroxyphenyl)lactate	HMDB0000755	glucose	HMDB0000122	M32197	met-d-Glucose	17:79879970-80379970	0.0242038322637487	0.0392949590364116	0.5379258028125002
MR-link 2	ornithine	HMDB0000214	choline phosphate	HMDB0001565	bioa_014	GCST90200363	2:219037276-219805573	-0.4802250800186451	0.4985245430523649	0.3354006285870329
MR-link 2	ornithine	HMDB0000214	choline phosphate	HMDB0001565	bioa_014	GCST90200363	4:144415809-145209327	-0.3276278050141085	0.4340100903219325	0.4503178512477839
MR-link 2	ornithine	HMDB0000214	choline phosphate	HMDB0001565	bioa_014	GCST90200363	6:131638147-132138147	0.2546013386373092	0.2036352492877151	0.2111968170084769
MR-link 2	ornithine	HMDB0000214	choline phosphate	HMDB0001565	bioa_014	GCST90200363	10:97138162-97638162	0.5001853070953397	0.3784257551229697	0.1862504752845258
MR-link 2	ornithine	HMDB0000214	choline phosphate	HMDB0001565	bioa_014	GCST90200363	12:46964292-47464292	-0.0484036827809591	0.2424240813145303	0.8417423349576831
MR-link 2	ornithine	HMDB0000214	choline phosphate	HMDB0001565	bioa_014	GCST90200363	12:132819894-133319894	0.0134636229006787	0.3200217867569829	0.9664421324441084
MR-link 2	ornithine	HMDB0000214	choline phosphate	HMDB0001565	bioa_014	GCST90200363	19:12789284-13289284	0.142642170305315	0.2372545911148836	0.5476935633252511
MR-link 2	choline	HMDB0000097	eicosapentaenoate (epa; 20:5n3)	HMDB0001999	GCST90200327	GCST90200349	2:211290507-211790507	0.2972267363642782	0.2722597917443324	0.2749638196674163
MR-link 2	choline	HMDB0000097	eicosapentaenoate (epa; 20:5n3)	HMDB0001999	GCST90200327	GCST90200349	17:17175631-17675631	-0.0065592856956503	0.1378406564366196	0.962046188508084
MR-link 2	acetate	HMDB0000042	theobromine	HMDB0002825	met-d-Acetate	M18392	2:27480940-27980940	-0.9395012035553496	0.5918533739409763	0.1124246960006273
MR-link 2	acetate	HMDB0000042	theobromine	HMDB0002825	met-d-Acetate	M18392	2:136358646-136858646	-0.6607042281406186	0.6781260393489992	0.3299031922946904
MR-link 2	acetate	HMDB0000042	theobromine	HMDB0002825	met-d-Acetate	M18392	9:4513491-5013491	0.175405020322261	0.6482328987682653	0.786706767267804
MR-link 2	acetate	HMDB0000042	theobromine	HMDB0002825	met-d-Acetate	M18392	12:111634608-112523499	-0.8074855844393891	0.6762900040703503	0.2324806752564004
MR-link 2	acetate	HMDB0000042	theobromine	HMDB0002825	met-d-Acetate	M18392	12:112590766-113090766	-1.205887120496738	0.7179338312808188	0.0930228408118616
MR-link 2	acetate	HMDB0000042	theobromine	HMDB0002825	met-d-Acetate	M18392	20:24698737-26432690	0.1895235607072816	0.24793056722309	0.444615849009441
MR-link 2	acetate	HMDB0000042	theobromine	HMDB0002825	met-d-Acetate	M18392	20:29267804-29767804	-1.6772799228543158	0.8089631749951055	0.0381378650308399
MR-link 2	acetate	HMDB0000042	theobromine	HMDB0002825	met-d-Acetate	M18392	20:32973832-34017690	-0.1369294300968426	0.6157039531562719	0.8240064677199972
MR-link 2	1-methylurate	HMDB0003099	histidine	HMDB0000177	M34395	bioa_009	8:18010431-18510431	-0.0705805866411484	0.028382721677279	0.0128917826306925
MR-link 2	phenylalanine	HMDB0000159	1,7-dimethylurate	HMDB0011103	M00064	M34400	12:103007876-103507876	-0.11969130571532	0.2304221803920111	0.603451497755003
MR-link 2	arachidonate (20:4n6)	HMDB0001043	3-hydroxybutyrate (bhba)	HMDB0000011	GCST90200358	met-d-bOHbutyrate	11:61052244-62029047	-0.0320258485694415	0.0180408698042431	0.0758676466049414
MR-link 2	oleamide	HMDB0002117	glucose	HMDB0000122	M32458	GCST90200440	12:21138621-21638621	0.0119000283180497	0.1002404918144526	0.9055013235665492
MR-link 2	oleamide	HMDB0002117	glucose	HMDB0000122	M32458	GCST90200440	19:15740431-16240431	0.148674481697473	0.1927950309706439	0.4406162021873866
MR-link 2	glutamate	HMDB0000148	creatine	HMDB0000064	bioa_007	GCST90200323	12:121174861-121674861	0.5624917781902682	0.3635788009704601	0.1218397869944275
MR-link 2	glycine	HMDB0000123	5-oxoproline	HMDB0000267	bioa_008	M01494	1:75967169-76725029	-0.0254045201969448	0.3815640814054851	0.946916102196812
MR-link 2	glycine	HMDB0000123	5-oxoproline	HMDB0000267	bioa_008	M01494	1:120004506-120504506	0.8012111514506182	0.4408232879804671	0.0691354434997962
MR-link 2	glycine	HMDB0000123	5-oxoproline	HMDB0000267	bioa_008	M01494	2:165258389-165758389	0.1438267192870149	0.7577904682284323	0.8494678326904785
MR-link 2	glycine	HMDB0000123	5-oxoproline	HMDB0000267	bioa_008	M01494	2:210575251-212439946	-0.0298624885802675	0.0386425226522973	0.4396476911708553
MR-link 2	glycine	HMDB0000123	5-oxoproline	HMDB0000267	bioa_008	M01494	3:125660381-126160381	-0.3290278536828315	0.2089577531417343	0.1153455138771803
MR-link 2	glycine	HMDB0000123	5-oxoproline	HMDB0000267	bioa_008	M01494	4:186924683-187424683	0.0112266955266184	0.8120175023184312	0.9889690534520686
MR-link 2	glycine	HMDB0000123	5-oxoproline	HMDB0000267	bioa_008	M01494	5:89976061-90476061	-1.415865449475926	0.950554234977386	0.1363516242053403
MR-link 2	glycine	HMDB0000123	5-oxoproline	HMDB0000267	bioa_008	M01494	5:131494202-131994202	0.3167560811504781	0.4159149098396668	0.4463055417545499
MR-link 2	glycine	HMDB0000123	5-oxoproline	HMDB0000267	bioa_008	M01494	6:160525578-161025578	-0.9629893332827576	1.0422093609641396	0.3554923686561639
MR-link 2	glycine	HMDB0000123	5-oxoproline	HMDB0000267	bioa_008	M01494	7:55797215-56297215	0.1118741292635599	0.2923660412343042	0.7019786234437404
MR-link 2	glycine	HMDB0000123	5-oxoproline	HMDB0000267	bioa_008	M01494	8:8933358-9433358	-0.2388168247335884	0.2619881297754355	0.3620025476758951
MR-link 2	glycine	HMDB0000123	5-oxoproline	HMDB0000267	bioa_008	M01494	8:126232077-126732077	0.2259807905125372	0.3835317350418045	0.5557203102336425
MR-link 2	glycine	HMDB0000123	5-oxoproline	HMDB0000267	bioa_008	M01494	9:5720079-6894932	-0.0909226317651729	0.1687233978302676	0.5899657027538128
MR-link 2	glycine	HMDB0000123	5-oxoproline	HMDB0000267	bioa_008	M01494	9:135887106-136387106	0.1217883048923892	0.4522828400828739	0.7877183358952664
MR-link 2	glycine	HMDB0000123	5-oxoproline	HMDB0000267	bioa_008	M01494	10:64798306-65575478	-0.9456257420625194	0.4907102857994616	0.053972767798417
MR-link 2	glycine	HMDB0000123	5-oxoproline	HMDB0000267	bioa_008	M01494	12:46859387-47359387	-0.0844015858022667	0.4150562287884688	0.8388616626110701
MR-link 2	glycine	HMDB0000123	5-oxoproline	HMDB0000267	bioa_008	M01494	12:56611458-57111458	-1.1093734264142865	0.5887288451824846	0.0595171369903278
MR-link 2	glycine	HMDB0000123	5-oxoproline	HMDB0000267	bioa_008	M01494	15:58217095-58717095	0.0977530592150324	0.5591501247811045	0.8612176515045282
MR-link 2	glycine	HMDB0000123	5-oxoproline	HMDB0000267	bioa_008	M01494	16:80861176-81361176	-0.1762326954577056	0.1934095260763741	0.3621956278176401
MR-link 2	glycine	HMDB0000123	5-oxoproline	HMDB0000267	bioa_008	M01494	17:45188952-45974996	-0.8398101578724864	0.9268987145292574	0.3649130555891835
MR-link 2	glycine	HMDB0000123	5-oxoproline	HMDB0000267	bioa_008	M01494	19:17984588-18484588	0.0744275565522176	0.5710584967276181	0.8963032641342437
MR-link 2	5,6-dihydrothymine	HMDB0000079	methionine	HMDB0000696	GCST90200339	M01302	22:50721854-51221854	0.2282057651238507	0.1880196306820443	0.2248494248145028
MR-link 2	1-(1-enyl-stearoyl)-2-arachidonoyl-gpe (p-18:0/20:4)*	HMDB0005779	histidine	HMDB0000177	GCST90200058	GCST90200377	11:61307803-62000560	-0.0267033722831114	0.0587622012973909	0.6495185660870515
MR-link 2	1-(1-enyl-stearoyl)-2-arachidonoyl-gpe (p-18:0/20:4)*	HMDB0005779	histidine	HMDB0000177	GCST90200058	GCST90200377	19:45162079-45662079	-0.006061385509844	0.1874026700391836	0.9741975778508704
MR-link 2	1-(1-enyl-stearoyl)-2-arachidonoyl-gpe (p-18:0/20:4)*	HMDB0005779	histidine	HMDB0000177	GCST90200058	GCST90200377	19:55491205-55991205	-0.1374206974008599	0.2562906851409551	0.5918267183984129
MR-link 2	oleamide	HMDB0002117	pyruvate	HMDB0000243	M32458	M00599	12:21138621-21638621	0.0077900195758594	0.1560830545052008	0.9601945458053528
MR-link 2	oleamide	HMDB0002117	pyruvate	HMDB0000243	M32458	M00599	19:15740431-16240431	0.0808770732517493	0.174662398648001	0.6433299662715171
MR-link 2	glutamine	HMDB0000641	methionine sulfoxide	HMDB0002005	GCST90200419	GCST90199625	12:56335248-57115338	-0.1341507862219938	0.0758940061421848	0.0771266055728868
MR-link 2	acetate	HMDB0000042	anthranilate	HMDB0001123	met-d-Acetate	GCST90200324	2:27480940-27980940	0.703937402036388	1.0689731745771558	0.5102057401531681
MR-link 2	acetate	HMDB0000042	anthranilate	HMDB0001123	met-d-Acetate	GCST90200324	2:136358646-136858646	-1.2553311991850316	1.8560732825394093	0.4988266504164749
MR-link 2	acetate	HMDB0000042	anthranilate	HMDB0001123	met-d-Acetate	GCST90200324	9:4513491-5013491	-0.1159334155170581	0.684176680826902	0.8654430691348101
MR-link 2	acetate	HMDB0000042	anthranilate	HMDB0001123	met-d-Acetate	GCST90200324	12:111634608-112523499	-0.4494812663502003	0.9242467991432844	0.6267391024145184
MR-link 2	acetate	HMDB0000042	anthranilate	HMDB0001123	met-d-Acetate	GCST90200324	12:112590766-113090766	-0.5279728513855615	0.9773722079620706	0.5890616634094576
MR-link 2	acetate	HMDB0000042	anthranilate	HMDB0001123	met-d-Acetate	GCST90200324	15:43683941-44183941	-0.0885168534614648	1.1544445259395708	0.9388822175179904
MR-link 2	acetate	HMDB0000042	anthranilate	HMDB0001123	met-d-Acetate	GCST90200324	20:23910811-24695002	0.4236176856369222	0.7760598384356088	0.5851642467168413
MR-link 2	acetate	HMDB0000042	anthranilate	HMDB0001123	met-d-Acetate	GCST90200324	20:24698737-26432690	0.4168551611400656	0.2702972257503739	0.1230225019545558
MR-link 2	acetate	HMDB0000042	anthranilate	HMDB0001123	met-d-Acetate	GCST90200324	20:32973832-34017690	-0.3162465853733213	1.254556136474337	0.8009804148825818
MR-link 2	2-oxoarginine*	HMDB0004225	theobromine	HMDB0002825	GCST90199903	M18392	4:102938709-103438709	-0.293360965864891	0.3477836222687323	0.3989400563184347
MR-link 2	2-oxoarginine*	HMDB0004225	theobromine	HMDB0002825	GCST90199903	M18392	6:160310824-160819068	-0.013640559307395	0.0846465108091203	0.8719773624921145
MR-link 2	adenosine	HMDB0000050	histidine	HMDB0000177	M00555	bioa_009	1:109564880-110064880	-0.0676465239100831	0.0727138994262533	0.3522102020946676
MR-link 2	adenosine	HMDB0000050	histidine	HMDB0000177	M00555	bioa_009	6:96128415-96628415	-0.1664424544970353	0.0725856550567263	0.0218451914066947
MR-link 2	cystine	HMDB0000192	threonine	HMDB0000167	M31454	GCST90200432	22:24745202-25245202	0.0492235773924077	0.0746796991305654	0.5098127456863842
MR-link 2	2-aminobutyrate	HMDB0000452	3-hydroxybutyrate (bhba)	HMDB0000011	GCST90200305	M00542	2:64970910-65470910	0.1632008414966739	0.1037832118136533	0.1158307519925135
MR-link 2	2-aminobutyrate	HMDB0000452	3-hydroxybutyrate (bhba)	HMDB0000011	GCST90200305	M00542	4:88993818-89493818	-0.0293940571586346	0.16035301872332	0.8545560347184336
MR-link 2	1-stearoyl-2-oleoyl-gps (18:0/18:1)	HMDB0010163	anthranilate	HMDB0001123	GCST90199652	GCST90200324	3:56598999-57098999	0.0348812274023936	0.189073018680398	0.8536326136388606
MR-link 2	myo-inositol	HMDB0000211	docosapentaenoate (n6 dpa; 22:5n6)	HMDB0001976	M19934	GCST90199796	16:24681798-25181798	0.062885596310889	0.1313959009953576	0.6322258279904135
MR-link 2	myo-inositol	HMDB0000211	docosapentaenoate (n6 dpa; 22:5n6)	HMDB0001976	M19934	GCST90199796	19:18368867-18868867	0.0100938159830187	0.1460755677867505	0.9449100523681758
MR-link 2	asparagine	HMDB0000168	guanidinoacetate	HMDB0000128	GCST90200452	GCST90200384	2:211293055-211793055	-1.1107468400732632	0.5664854201763495	0.0499060192562207
MR-link 2	asparagine	HMDB0000168	guanidinoacetate	HMDB0000128	GCST90200452	GCST90200384	7:97139584-97639584	0.4313279722573175	0.1401246260631098	0.0020827331011303
MR-link 2	asparagine	HMDB0000168	guanidinoacetate	HMDB0000128	GCST90200452	GCST90200384	11:61850353-62350353	-0.0023953265775086	0.1703329064419869	0.9887800241069574
MR-link 2	asparagine	HMDB0000168	guanidinoacetate	HMDB0000128	GCST90200452	GCST90200384	14:103842789-104825326	0.0016007384490337	0.0372345867422096	0.965709000831383
MR-link 2	aspartate	HMDB0000191	7-methylxanthine	HMDB0001991	bioa_004	GCST90199754	2:211431243-211931243	-0.0191914490663303	0.3847216461675966	0.9602148390360123
MR-link 2	aspartate	HMDB0000191	7-methylxanthine	HMDB0001991	bioa_004	GCST90199754	4:178111051-178611051	-0.1779229065327455	0.1065166906368528	0.0948450267595903
MR-link 2	aspartate	HMDB0000191	7-methylxanthine	HMDB0001991	bioa_004	GCST90199754	12:101969766-102469766	0.0699052307982753	0.1622587360260413	0.6665951234754339
MR-link 2	mannose	HMDB0000169	citrulline	HMDB0000904	GCST90200435	GCST90200403	2:27176853-28662558	0.1126229986776626	0.0780018936004967	0.1487813015010262
MR-link 2	mannose	HMDB0000169	citrulline	HMDB0000904	GCST90200435	GCST90200403	12:22996345-23496345	-0.1784217344174886	0.3271365199108683	0.5854753370363177
MR-link 2	kynurenate	HMDB0000715	adenosine 5'-diphosphate (adp)	HMDB0001341	GCST90200454	GCST90200355	1:241463402-241963402	-0.2432522484584164	0.0853439219357494	0.0043683694630221
MR-link 2	kynurenate	HMDB0000715	adenosine 5'-diphosphate (adp)	HMDB0001341	GCST90200454	GCST90200355	4:170711647-171211647	-0.0429279125084263	0.1849726200345677	0.8164781171659128
MR-link 2	kynurenate	HMDB0000715	adenosine 5'-diphosphate (adp)	HMDB0001341	GCST90200454	GCST90200355	16:58517848-59017848	0.2893902429567152	0.3183735278608165	0.3633688510840779
MR-link 2	glycerol 3-phosphate	HMDB0000126	phosphate	HMDB0001429	GCST90199638	M11438	1:20921386-22251981	0.0877255288718053	0.0507187787500064	0.0836935559046231
MR-link 2	asparagine	HMDB0000168	glucose	HMDB0000122	M34283	met-d-Glucose	11:61916235-62416235	0.0299919663213358	0.0501541108888571	0.5498424873134837
MR-link 2	asparagine	HMDB0000168	glucose	HMDB0000122	M34283	met-d-Glucose	14:104016664-104812812	-0.021234912660043	0.0172533120766902	0.2184077332214927
MR-link 2	serine	HMDB0000187	5,6-dihydrothymine	HMDB0000079	bioa_018	GCST90200339	1:11610843-12110843	-0.2944793637536761	0.3341929773209952	0.3782281817714606
MR-link 2	serine	HMDB0000187	5,6-dihydrothymine	HMDB0000079	bioa_018	GCST90200339	1:119427250-120522606	-0.0411462747628281	0.0836758650174029	0.622907340515093
MR-link 2	serine	HMDB0000187	5,6-dihydrothymine	HMDB0000079	bioa_018	GCST90200339	2:27480940-27980940	0.2036290582860946	0.2452802721061232	0.4064317618995927
MR-link 2	serine	HMDB0000187	5,6-dihydrothymine	HMDB0000079	bioa_018	GCST90200339	2:211315692-212076215	0.222893283436974	0.1073981042981162	0.0379501181797917
MR-link 2	serine	HMDB0000187	5,6-dihydrothymine	HMDB0000079	bioa_018	GCST90200339	3:125660381-126160381	0.0379005677149206	0.2557786234194572	0.8822029018655482
MR-link 2	serine	HMDB0000187	5,6-dihydrothymine	HMDB0000079	bioa_018	GCST90200339	7:55551853-56922308	0.2377311618521375	0.1117800710201277	0.033438707111115
MR-link 2	serine	HMDB0000187	5,6-dihydrothymine	HMDB0000079	bioa_018	GCST90200339	8:126232621-126732621	0.5733533613468706	0.6190767229254922	0.354371847972887
MR-link 2	serine	HMDB0000187	5,6-dihydrothymine	HMDB0000079	bioa_018	GCST90200339	10:65065800-65565800	0.0672811360300139	0.4151320079926083	0.8712494186513491
MR-link 2	threonine	HMDB0000167	taurine	HMDB0000251	GCST90200432	bioa_034	2:27589369-28089369	-0.1245493905258302	0.0824155985404523	0.1307284227969311
MR-link 2	threonine	HMDB0000167	taurine	HMDB0000251	GCST90200432	bioa_034	2:211290507-211790507	0.2122428256546272	0.1199738481331991	0.0768812337657827
MR-link 2	threonine	HMDB0000167	taurine	HMDB0000251	GCST90200432	bioa_034	14:100594368-101094368	-0.092389002073949	0.1683894020530302	0.5832368745939983
MR-link 2	stearoyl sphingomyelin (d18:1/18:0)	HMDB0001348	n-acetylornithine	HMDB0003357	GCST90200335	bioa_023	14:63982386-64482386	0.0209334032073437	0.0636529104479733	0.7422554879303248
MR-link 2	serine	HMDB0000187	cortisol	HMDB0000063	bioa_018	GCST90200378	1:11610843-12110843	-0.0357428360108652	0.3404319738955565	0.9163816853923612
MR-link 2	serine	HMDB0000187	cortisol	HMDB0000063	bioa_018	GCST90200378	1:119427250-120522606	0.0137500649146014	0.0890844584775693	0.8773348484639915
MR-link 2	serine	HMDB0000187	cortisol	HMDB0000063	bioa_018	GCST90200378	2:27480940-27980940	-0.077427665576961	0.2525636978302695	0.7591730641711846
MR-link 2	serine	HMDB0000187	cortisol	HMDB0000063	bioa_018	GCST90200378	2:211315692-212076215	0.0601693794298126	0.1209626816730336	0.618892191866877
MR-link 2	serine	HMDB0000187	cortisol	HMDB0000063	bioa_018	GCST90200378	3:125660381-126160381	0.3122151636603484	0.2764980772634605	0.2588233354413918
MR-link 2	serine	HMDB0000187	cortisol	HMDB0000063	bioa_018	GCST90200378	7:55551853-56922308	-0.0998211282613842	0.1162678180289381	0.3905917147041613
MR-link 2	serine	HMDB0000187	cortisol	HMDB0000063	bioa_018	GCST90200378	8:126232621-126732621	-0.4495854535811876	0.3576509178821774	0.2087351589980009
MR-link 2	serine	HMDB0000187	cortisol	HMDB0000063	bioa_018	GCST90200378	10:65065800-65565800	-1.2423387779173298	0.5175516761503015	0.0163764961319905
MR-link 2	1-stearoyl-2-oleoyl-gps (18:0/18:1)	HMDB0010163	hippurate	HMDB0000714	GCST90199652	GCST90199624	3:56598999-57098999	-0.065248639404413	0.1452218190959535	0.6532128931936863
MR-link 2	phosphoethanolamine	HMDB0000224	glucuronate	HMDB0000127	GCST90200281	GCST90199641	1:21573292-22073292	0.0737531910785756	0.1105076745186945	0.5045145329840535
MR-link 2	phosphoethanolamine	HMDB0000224	glucuronate	HMDB0000127	GCST90200281	GCST90199641	1:27206842-27706842	0.1879604918717603	0.4422920958157563	0.6708591708577327
MR-link 2	arachidonate (20:4n6)	HMDB0001043	urate	HMDB0000289	GCST90200358	M01604	11:61052244-62029047	-0.0895144746444284	0.0542186320977785	0.0987404088066637
MR-link 2	1-methylurate	HMDB0003099	oleamide	HMDB0002117	M34395	M32458	8:18010431-18510431	-0.0637050525661992	0.0934144597201635	0.4952633803131363
MR-link 2	urate	HMDB0000289	alpha-ketoglutaramate*	HMDB0001552	M01604	GCST90199885	4:9676051-10553081	-0.0238286799895291	0.0421908169327226	0.5722209871779138
MR-link 2	tyrosine	HMDB0000158	glycine	HMDB0000123	GCST90200427	bioa_008	6:111308006-112158646	-0.0164972554378592	0.0345518356466452	0.633031795751964
MR-link 2	dehydroepiandrosterone sulfate (dhea-s)	HMDB0001032	3-hydroxybutyrate (bhba)	HMDB0000011	GCST90199673	GCST90200367	5:77737524-78237524	0.604151746716943	0.7065752604645857	0.3925277221521993
MR-link 2	dehydroepiandrosterone sulfate (dhea-s)	HMDB0001032	3-hydroxybutyrate (bhba)	HMDB0000011	GCST90199673	GCST90200367	7:98825038-100067196	-0.0414510469922279	0.090028568164325	0.6452140353715052
MR-link 2	dehydroepiandrosterone sulfate (dhea-s)	HMDB0001032	3-hydroxybutyrate (bhba)	HMDB0000011	GCST90199673	GCST90200367	13:22064146-22564146	0.0637629354754979	0.3028905153261244	0.8332659037438443
MR-link 2	dehydroepiandrosterone sulfate (dhea-s)	HMDB0001032	3-hydroxybutyrate (bhba)	HMDB0000011	GCST90199673	GCST90200367	16:81331584-81831584	0.2567921322285623	0.1680238106131138	0.1264360871223709
MR-link 2	phenylalanine	HMDB0000159	taurochenodeoxycholate	HMDB0000951	GCST90200396	M18494	12:103005621-103594137	0.2452685078767497	0.126107279920183	0.0517846676361255
MR-link 2	phenylalanine	HMDB0000159	lactate	HMDB0000190	GCST90200396	met-d-Lactate	12:103005621-103594137	-0.0416361427437734	0.0346145589933346	0.2290341432408641
MR-link 2	methionine	HMDB0000696	5,6-dihydrothymine	HMDB0000079	bioa_013	GCST90200339	5:89993899-90493899	-0.2008865324478934	0.2266431568075613	0.3754256962748745
MR-link 2	methionine	HMDB0000696	5,6-dihydrothymine	HMDB0000079	bioa_013	GCST90200339	12:46900176-47464292	-0.021377685438567	0.2100296760898803	0.918928031779819
MR-link 2	methionine	HMDB0000696	5,6-dihydrothymine	HMDB0000079	bioa_013	GCST90200339	12:56615040-57115040	-0.3035076708696976	0.3808649932133299	0.4255146653110577
MR-link 2	glycine	HMDB0000123	hydroxy-n6,n6,n6-trimethyllysine*	HMDB01422	met-d-Gly	GCST90200240	1:11606378-12106378	0.735578092843553	0.7329889155049853	0.3156040738739847
MR-link 2	glycine	HMDB0000123	hydroxy-n6,n6,n6-trimethyllysine*	HMDB01422	met-d-Gly	GCST90200240	1:75982013-76482013	0.4112643415164467	0.3645099674983947	0.2592074374569972
MR-link 2	glycine	HMDB0000123	hydroxy-n6,n6,n6-trimethyllysine*	HMDB01422	met-d-Gly	GCST90200240	1:120004506-120504506	-0.4948643840685194	0.5530222737444107	0.370874622993291
MR-link 2	glycine	HMDB0000123	hydroxy-n6,n6,n6-trimethyllysine*	HMDB01422	met-d-Gly	GCST90200240	1:151589838-152089838	0.7586429573363704	0.8518328342908076	0.3731433990828345
MR-link 2	glycine	HMDB0000123	hydroxy-n6,n6,n6-trimethyllysine*	HMDB01422	met-d-Gly	GCST90200240	2:165276338-165776338	0.9927832626833236	0.5914217620260227	0.0932225437715471
MR-link 2	glycine	HMDB0000123	hydroxy-n6,n6,n6-trimethyllysine*	HMDB01422	met-d-Gly	GCST90200240	2:208538752-212979649	0.050312420865314	0.0250729580907016	0.044787922927537
MR-link 2	glycine	HMDB0000123	hydroxy-n6,n6,n6-trimethyllysine*	HMDB01422	met-d-Gly	GCST90200240	2:226790540-227290540	-0.0134451883123688	0.679712111522319	0.9842183058865708
MR-link 2	glycine	HMDB0000123	hydroxy-n6,n6,n6-trimethyllysine*	HMDB01422	met-d-Gly	GCST90200240	3:12110357-12610357	-0.5608610163791796	0.6961106562962895	0.4204119881526629
MR-link 2	glycine	HMDB0000123	hydroxy-n6,n6,n6-trimethyllysine*	HMDB01422	met-d-Gly	GCST90200240	3:48534270-49826414	-0.2576087835789363	0.6042751334961535	0.6698816689688336
MR-link 2	glycine	HMDB0000123	hydroxy-n6,n6,n6-trimethyllysine*	HMDB01422	met-d-Gly	GCST90200240	3:125116791-126249375	-0.0279007072399354	0.1549912911720791	0.8571410457339401
MR-link 2	glycine	HMDB0000123	hydroxy-n6,n6,n6-trimethyllysine*	HMDB01422	met-d-Gly	GCST90200240	4:102676923-103438709	-0.2464426090732947	0.6821822590909301	0.717907891063454
MR-link 2	glycine	HMDB0000123	hydroxy-n6,n6,n6-trimethyllysine*	HMDB01422	met-d-Gly	GCST90200240	5:90005685-90505685	-0.2404675688339719	0.5757682457209533	0.6762056237522444
MR-link 2	glycine	HMDB0000123	hydroxy-n6,n6,n6-trimethyllysine*	HMDB01422	met-d-Gly	GCST90200240	5:131427047-131927047	1.6245388532865377	0.9253701164980562	0.079164288991084
MR-link 2	glycine	HMDB0000123	hydroxy-n6,n6,n6-trimethyllysine*	HMDB01422	met-d-Gly	GCST90200240	6:131620261-132120261	0.2286769759045488	1.128292849795165	0.8393889105394884
MR-link 2	glycine	HMDB0000123	hydroxy-n6,n6,n6-trimethyllysine*	HMDB01422	met-d-Gly	GCST90200240	6:160518860-161018860	0.5610448196980611	0.4680616394349027	0.2306617940332299
MR-link 2	glycine	HMDB0000123	hydroxy-n6,n6,n6-trimethyllysine*	HMDB01422	met-d-Gly	GCST90200240	7:55560073-56715237	-0.0448590417889005	0.249923130162371	0.857551903211172
MR-link 2	glycine	HMDB0000123	hydroxy-n6,n6,n6-trimethyllysine*	HMDB01422	met-d-Gly	GCST90200240	8:8915380-9434231	-0.2360440072980164	0.1895667200529975	0.213066913118256
MR-link 2	glycine	HMDB0000123	hydroxy-n6,n6,n6-trimethyllysine*	HMDB01422	met-d-Gly	GCST90200240	8:17169461-17669461	-0.0700106364846272	0.5440309659689276	0.8976039790208338
MR-link 2	glycine	HMDB0000123	hydroxy-n6,n6,n6-trimethyllysine*	HMDB01422	met-d-Gly	GCST90200240	8:126212070-126756694	0.551715124812953	0.2720738833678301	0.0425792743257521
MR-link 2	glycine	HMDB0000123	hydroxy-n6,n6,n6-trimethyllysine*	HMDB01422	met-d-Gly	GCST90200240	9:5668443-7086536	0.0554228537214092	0.2244429302193728	0.8049583952106916
MR-link 2	glycine	HMDB0000123	hydroxy-n6,n6,n6-trimethyllysine*	HMDB01422	met-d-Gly	GCST90200240	11:8005408-8505408	1.0471910572706369	0.9419637608239604	0.2662626192239274
MR-link 2	glycine	HMDB0000123	hydroxy-n6,n6,n6-trimethyllysine*	HMDB01422	met-d-Gly	GCST90200240	12:115016-615016	0.9791286712416388	0.6757218245351612	0.1473343806835214
MR-link 2	glycine	HMDB0000123	hydroxy-n6,n6,n6-trimethyllysine*	HMDB01422	met-d-Gly	GCST90200240	12:21136493-21636493	-0.5106999234805512	0.8040566800789238	0.5253278943895846
MR-link 2	glycine	HMDB0000123	hydroxy-n6,n6,n6-trimethyllysine*	HMDB01422	met-d-Gly	GCST90200240	12:46468358-47667420	0.3441760498679092	0.3109460935769677	0.268351323939796
MR-link 2	glycine	HMDB0000123	hydroxy-n6,n6,n6-trimethyllysine*	HMDB01422	met-d-Gly	GCST90200240	12:56615338-57115338	0.0884788835785374	0.4197195202051043	0.8330396038869221
MR-link 2	glycine	HMDB0000123	hydroxy-n6,n6,n6-trimethyllysine*	HMDB01422	met-d-Gly	GCST90200240	12:57516305-58016305	0.4942460351460219	0.6042407407064884	0.4133788193617621
MR-link 2	glycine	HMDB0000123	hydroxy-n6,n6,n6-trimethyllysine*	HMDB01422	met-d-Gly	GCST90200240	12:59343804-59843804	0.0819248410637284	0.8300466005563685	0.921377194349062
MR-link 2	glycine	HMDB0000123	hydroxy-n6,n6,n6-trimethyllysine*	HMDB01422	met-d-Gly	GCST90200240	13:50472895-50972895	-0.7602651814772221	1.0292563948602207	0.4601166360680154
MR-link 2	glycine	HMDB0000123	hydroxy-n6,n6,n6-trimethyllysine*	HMDB01422	met-d-Gly	GCST90200240	14:100551720-101051720	0.0059838884982329	1.0211261489689505	0.9953243534846417
MR-link 2	glycine	HMDB0000123	hydroxy-n6,n6,n6-trimethyllysine*	HMDB01422	met-d-Gly	GCST90200240	15:42451374-42951374	-0.4880032258760713	0.9619538717938436	0.6119414019335245
MR-link 2	glycine	HMDB0000123	hydroxy-n6,n6,n6-trimethyllysine*	HMDB01422	met-d-Gly	GCST90200240	15:43028726-44613739	0.1940333818054896	0.655572843397871	0.7672489295731457
MR-link 2	glycine	HMDB0000123	hydroxy-n6,n6,n6-trimethyllysine*	HMDB01422	met-d-Gly	GCST90200240	15:58180763-58713267	0.3851996347813787	0.4542149076628975	0.3964068369150046
MR-link 2	glycine	HMDB0000123	hydroxy-n6,n6,n6-trimethyllysine*	HMDB01422	met-d-Gly	GCST90200240	16:79678196-80178196	-0.2154220298127889	0.8757984146629563	0.8057037818267707
MR-link 2	glycine	HMDB0000123	hydroxy-n6,n6,n6-trimethyllysine*	HMDB01422	met-d-Gly	GCST90200240	16:80626853-81422810	0.4298101988042747	0.1889134126954947	0.0228957116680352
MR-link 2	glycine	HMDB0000123	hydroxy-n6,n6,n6-trimethyllysine*	HMDB01422	met-d-Gly	GCST90200240	17:45235982-45996386	0.1416944929987915	0.4091377156958214	0.7290987146276544
MR-link 2	glycine	HMDB0000123	hydroxy-n6,n6,n6-trimethyllysine*	HMDB01422	met-d-Gly	GCST90200240	19:17984588-18484588	1.107117738477485	0.6543474397292325	0.0906570845868468
MR-link 2	tyrosine	HMDB0000158	glycerophosphorylcholine (gpc)	HMDB0000086	bioa_021	GCST90199629	4:99820973-100320973	-0.4288093650168625	0.7032126016031812	0.5420034207454549
MR-link 2	tyrosine	HMDB0000158	glycerophosphorylcholine (gpc)	HMDB0000086	bioa_021	GCST90199629	6:111242119-112017012	-0.011540959382682	0.1710517979794992	0.9462071039794516
MR-link 2	tyrosine	HMDB0000158	glycerophosphorylcholine (gpc)	HMDB0000086	bioa_021	GCST90199629	6:112114361-112614361	0.1200716575334363	0.5707715209057953	0.8333810209410626
MR-link 2	tyrosine	HMDB0000158	glycerophosphorylcholine (gpc)	HMDB0000086	bioa_021	GCST90199629	7:27926305-28426305	-0.8049392056895887	0.559513383800568	0.1502521056716788
MR-link 2	tyrosine	HMDB0000158	glycerophosphorylcholine (gpc)	HMDB0000086	bioa_021	GCST90199629	10:64816186-65575478	0.8005391808874733	1.0392180123033017	0.441105095495524
MR-link 2	tyrosine	HMDB0000158	glycerophosphorylcholine (gpc)	HMDB0000086	bioa_021	GCST90199629	11:61310081-61810081	-1.589282101803327	0.7333683680424932	0.0302272807201583
MR-link 2	tyrosine	HMDB0000158	glycerophosphorylcholine (gpc)	HMDB0000086	bioa_021	GCST90199629	12:46678393-47435518	0.1611333173492807	0.6118962177626666	0.7922928552736561
MR-link 2	tyrosine	HMDB0000158	glycerophosphorylcholine (gpc)	HMDB0000086	bioa_021	GCST90199629	12:56615040-57115040	-0.0651434360439645	0.4257607426402113	0.8783944922921144
MR-link 2	tyrosine	HMDB0000158	glycerophosphorylcholine (gpc)	HMDB0000086	bioa_021	GCST90199629	12:57594049-58094049	-0.7215994930331174	0.5768890501613555	0.2109905848464656
MR-link 2	tyrosine	HMDB0000158	glycerophosphorylcholine (gpc)	HMDB0000086	bioa_021	GCST90199629	12:59727701-60227701	0.228389348473871	0.487499089364921	0.6394329004818122
MR-link 2	tyrosine	HMDB0000158	glycerophosphorylcholine (gpc)	HMDB0000086	bioa_021	GCST90199629	12:120845172-121674861	-0.3876067710863684	0.4615337550762942	0.4010075040249029
MR-link 2	tyrosine	HMDB0000158	glycerophosphorylcholine (gpc)	HMDB0000086	bioa_021	GCST90199629	12:122092964-122592964	0.7274109412723808	0.4618755130711451	0.1152779313581614
MR-link 2	tyrosine	HMDB0000158	glycerophosphorylcholine (gpc)	HMDB0000086	bioa_021	GCST90199629	15:60649639-61149639	-0.5277128455638945	0.6960100571120652	0.4483329637918462
MR-link 2	tyrosine	HMDB0000158	glycerophosphorylcholine (gpc)	HMDB0000086	bioa_021	GCST90199629	16:71153235-72438683	0.5078723031635475	0.2055906451904308	0.0134996604068184
MR-link 2	citrate	HMDB0000094	taurocholate	HMDB0000036	met-d-Citrate	M18497	1:206967359-207467359	-0.167448803105162	0.4039093422625891	0.6784565194090098
MR-link 2	citrate	HMDB0000094	taurocholate	HMDB0000036	met-d-Citrate	M18497	2:6909613-7409613	-0.1227149849369892	0.8505404864934182	0.8852802958304192
MR-link 2	citrate	HMDB0000094	taurocholate	HMDB0000036	met-d-Citrate	M18497	2:211290507-211790507	0.438100358994457	0.9403228718495362	0.6412840871560301
MR-link 2	citrate	HMDB0000094	taurocholate	HMDB0000036	met-d-Citrate	M18497	2:241907241-242693157	0.687647004765306	1.2306274210591572	0.5763135294684621
MR-link 2	citrate	HMDB0000094	taurocholate	HMDB0000036	met-d-Citrate	M18497	4:77164144-77664144	0.5198068503765089	0.9582222262665396	0.5874947404857442
MR-link 2	citrate	HMDB0000094	taurocholate	HMDB0000036	met-d-Citrate	M18497	5:14438417-15122542	-0.0438051316265411	0.2023480848020866	0.8286104615881191
MR-link 2	citrate	HMDB0000094	taurocholate	HMDB0000036	met-d-Citrate	M18497	5:43252947-44074677	0.5062598929928337	0.5280775188410551	0.3377175557184232
MR-link 2	citrate	HMDB0000094	taurocholate	HMDB0000036	met-d-Citrate	M18497	5:176569252-177069252	-0.9373057576757012	1.1920829240650728	0.4317060237249301
MR-link 2	citrate	HMDB0000094	taurocholate	HMDB0000036	met-d-Citrate	M18497	6:18111878-18611878	-0.3592181595577181	0.670838511857958	0.5923205052598078
MR-link 2	citrate	HMDB0000094	taurocholate	HMDB0000036	met-d-Citrate	M18497	7:72772933-73272933	0.3517995154044909	0.9898628864451672	0.722288249591895
MR-link 2	citrate	HMDB0000094	taurocholate	HMDB0000036	met-d-Citrate	M18497	8:126256694-126756694	-0.1198528414538426	0.5516723234318046	0.8280106543078689
MR-link 2	citrate	HMDB0000094	taurocholate	HMDB0000036	met-d-Citrate	M18497	9:95648531-96148531	-0.1824894227762811	0.9614513306743948	0.8494609979588731
MR-link 2	citrate	HMDB0000094	taurocholate	HMDB0000036	met-d-Citrate	M18497	9:135899500-136399500	0.3934789165635729	1.0557923468696473	0.7093822349508925
MR-link 2	citrate	HMDB0000094	taurocholate	HMDB0000036	met-d-Citrate	M18497	10:64654071-65607438	0.2020965018435438	0.8509003461453561	0.8122619274324454
MR-link 2	citrate	HMDB0000094	taurocholate	HMDB0000036	met-d-Citrate	M18497	10:94589724-95089724	0.1074080156544137	1.201833909861807	0.928787785803663
MR-link 2	citrate	HMDB0000094	taurocholate	HMDB0000036	met-d-Citrate	M18497	11:13111524-13611524	-1.8763874760811807	0.9724540948192952	0.0536640630851953
MR-link 2	citrate	HMDB0000094	taurocholate	HMDB0000036	met-d-Citrate	M18497	11:61356683-61856683	-1.312734460102393	1.09801167089943	0.2318698638794147
MR-link 2	citrate	HMDB0000094	taurocholate	HMDB0000036	met-d-Citrate	M18497	12:20812570-21569526	0.2846762209669693	0.5964055837266261	0.6331343814796654
MR-link 2	citrate	HMDB0000094	taurocholate	HMDB0000036	met-d-Citrate	M18497	12:120844110-121665390	0.6711961531650803	0.5137791863124229	0.1914198576368634
MR-link 2	citrate	HMDB0000094	taurocholate	HMDB0000036	met-d-Citrate	M18497	14:55030981-55530981	0.6312908103295038	1.4107099669355132	0.6545150600412107
MR-link 2	citrate	HMDB0000094	taurocholate	HMDB0000036	met-d-Citrate	M18497	14:102387585-102887585	1.3107441081633722	1.0276633278406837	0.2021462531106377
MR-link 2	citrate	HMDB0000094	taurocholate	HMDB0000036	met-d-Citrate	M18497	15:42429423-42929423	0.0686764756180731	1.3016208075538858	0.9579213194171442
MR-link 2	citrate	HMDB0000094	taurocholate	HMDB0000036	met-d-Citrate	M18497	15:43028726-45186579	-0.2234931692172003	0.6841365933234914	0.7439105623547597
MR-link 2	citrate	HMDB0000094	taurocholate	HMDB0000036	met-d-Citrate	M18497	17:6092241-7020419	-0.1501678007668722	0.1119783158011945	0.1799063058321111
MR-link 2	citrate	HMDB0000094	taurocholate	HMDB0000036	met-d-Citrate	M18497	17:57343504-58184169	-1.5481443768569294	0.8458730502726078	0.0672151747321325
MR-link 2	citrate	HMDB0000094	taurocholate	HMDB0000036	met-d-Citrate	M18497	22:18883605-19740639	-0.2143792003744835	0.2519405810938156	0.3948183780857462
MR-link 2	tryptophan	HMDB0000929	inositol 1-phosphate (i1p)	HMDB0000213	GCST90200441	M01481	6:111301079-112053797	0.07849464948289	0.333642808505895	0.8140026536436571
MR-link 2	glutamate	HMDB0000148	citrulline	HMDB0000904	bioa_007	GCST90200403	12:121174861-121674861	-0.6980971898293342	0.4506997039625636	0.1214012702157409
MR-link 2	creatinine	HMDB0000562	oleamide	HMDB0002117	bioa_026	M32458	1:109627506-110127506	0.6315728290247368	0.5062649634464259	0.2122089457834117
MR-link 2	creatinine	HMDB0000562	oleamide	HMDB0002117	bioa_026	M32458	2:27480940-27980940	0.91346950548336	0.4723539687468963	0.0531295467430989
MR-link 2	creatinine	HMDB0000562	oleamide	HMDB0002117	bioa_026	M32458	2:73467567-73967567	0.3928578302521229	0.8530163945897602	0.6451205407574816
MR-link 2	creatinine	HMDB0000562	oleamide	HMDB0002117	bioa_026	M32458	2:121056440-121556440	-0.649053330519495	0.8353908547625718	0.4371908086132693
MR-link 2	creatinine	HMDB0000562	oleamide	HMDB0002117	bioa_026	M32458	2:211315692-211815692	0.4129023723046348	0.3945932098982522	0.2953763489407014
MR-link 2	creatinine	HMDB0000562	oleamide	HMDB0002117	bioa_026	M32458	2:217404869-217904869	0.5930073990053888	0.5852645296737735	0.3109504612893881
MR-link 2	creatinine	HMDB0000562	oleamide	HMDB0002117	bioa_026	M32458	4:77118847-77618847	-0.2596370933490061	0.3732802268608724	0.4867072787319441
MR-link 2	creatinine	HMDB0000562	oleamide	HMDB0002117	bioa_026	M32458	5:39171736-39671736	0.5851876866000194	0.5842619788955884	0.3165443559538828
MR-link 2	creatinine	HMDB0000562	oleamide	HMDB0002117	bioa_026	M32458	5:67795622-68295622	-0.6552584912088439	0.4954316992152055	0.1859680811133495
MR-link 2	creatinine	HMDB0000562	oleamide	HMDB0002117	bioa_026	M32458	5:176567143-177067143	0.0468134527120596	0.4157326069112772	0.9103439449025872
MR-link 2	creatinine	HMDB0000562	oleamide	HMDB0002117	bioa_026	M32458	6:6868990-7368990	0.3446065165522536	0.6155348628697002	0.5755825053607896
MR-link 2	creatinine	HMDB0000562	oleamide	HMDB0002117	bioa_026	M32458	6:43564625-44064625	0.5011476771154718	0.6280613384695644	0.4249123203356213
MR-link 2	creatinine	HMDB0000562	oleamide	HMDB0002117	bioa_026	M32458	6:160442375-160942375	0.4768312443980784	0.327978070184432	0.1459876211284796
MR-link 2	creatinine	HMDB0000562	oleamide	HMDB0002117	bioa_026	M32458	7:77297198-77797198	-0.3977287589060881	0.6818283973355183	0.5596733425174388
MR-link 2	creatinine	HMDB0000562	oleamide	HMDB0002117	bioa_026	M32458	7:151157801-151657801	-1.1547647936949132	0.5946651513730805	0.0521523561562866
MR-link 2	creatinine	HMDB0000562	oleamide	HMDB0002117	bioa_026	M32458	8:23501151-24001151	0.8072985075938905	0.92828382084612	0.3844819979827939
MR-link 2	creatinine	HMDB0000562	oleamide	HMDB0002117	bioa_026	M32458	11:30518678-31018678	0.0918864995318386	0.586713823847442	0.8755505450126746
MR-link 2	creatinine	HMDB0000562	oleamide	HMDB0002117	bioa_026	M32458	15:45399813-46200138	0.1450056671748644	0.356683439939537	0.6843467346354339
MR-link 2	creatinine	HMDB0000562	oleamide	HMDB0002117	bioa_026	M32458	15:75279182-75779182	-1.7374724878309855	0.7339062565642999	0.0179120554093135
MR-link 2	creatinine	HMDB0000562	oleamide	HMDB0002117	bioa_026	M32458	15:75910951-76410951	-0.6192082692163138	0.5607627246491063	0.2694955091604145
MR-link 2	creatinine	HMDB0000562	oleamide	HMDB0002117	bioa_026	M32458	16:20117645-20617645	-0.1264865125649835	0.5222021893845761	0.8086116301150698
MR-link 2	creatinine	HMDB0000562	oleamide	HMDB0002117	bioa_026	M32458	17:37370347-37870347	-0.5485063563760446	0.5069266290532567	0.2792422341286313
MR-link 2	creatinine	HMDB0000562	oleamide	HMDB0002117	bioa_026	M32458	17:58724447-59700441	0.5606485902856446	0.4679799185700222	0.2309098230732535
MR-link 2	creatinine	HMDB0000562	oleamide	HMDB0002117	bioa_026	M32458	19:33119611-33619611	-0.4472057151964099	0.6108801031128068	0.4641271242781664
MR-link 2	creatinine	HMDB0000562	oleamide	HMDB0002117	bioa_026	M32458	22:40650077-41150077	-0.5567922231111183	0.4742879445018099	0.240413456669924
MR-link 2	phenylalanine	HMDB0000159	citrate	HMDB0000094	GCST90200396	GCST90200304	12:103005621-103594137	0.047898856020871	0.1016685535059964	0.6375496558678078
MR-link 2	3-(4-hydroxyphenyl)lactate	HMDB0000755	adenosine	HMDB0000050	GCST90200371	M00555	6:111301079-111801079	0.1362988944361543	0.1798745223043238	0.4486040716268682
MR-link 2	3-(4-hydroxyphenyl)lactate	HMDB0000755	adenosine	HMDB0000050	GCST90200371	M00555	17:79941425-80441425	0.2027521473836631	0.1303966747763274	0.1199728873141708
MR-link 2	methionine	HMDB0000696	3-(4-hydroxyphenyl)lactate	HMDB0000755	bioa_013	M32197	5:89993899-90493899	-0.0753235604106001	0.2442693013676888	0.7578063015202638
MR-link 2	methionine	HMDB0000696	3-(4-hydroxyphenyl)lactate	HMDB0000755	bioa_013	M32197	10:81796208-82296208	-0.5998313323135067	0.4739776981656538	0.2056826589152148
MR-link 2	methionine	HMDB0000696	3-(4-hydroxyphenyl)lactate	HMDB0000755	bioa_013	M32197	12:46900176-47464292	0.162693280635656	0.249519458953247	0.5143841260620003
MR-link 2	methionine	HMDB0000696	3-(4-hydroxyphenyl)lactate	HMDB0000755	bioa_013	M32197	12:56615040-57115040	0.5358742008830504	0.3584963857797736	0.1349711588049692
MR-link 2	kynurenine	HMDB0000684	2-aminobutyrate	HMDB0000452	GCST90199636	GCST90200305	1:241463402-241963402	-0.1600739960412804	0.1980657191679731	0.4189833568068912
MR-link 2	kynurenine	HMDB0000684	2-aminobutyrate	HMDB0000452	GCST90199636	GCST90200305	8:39554593-40054593	0.1789238062183944	0.1896967278744245	0.3455736193468571
MR-link 2	kynurenine	HMDB0000684	2-aminobutyrate	HMDB0000452	GCST90199636	GCST90200305	12:111809557-113090766	0.0499881857938846	0.1610005979437402	0.7561925652829056
MR-link 2	kynurenine	HMDB0000684	2-aminobutyrate	HMDB0000452	GCST90199636	GCST90200305	16:87568373-88128072	-0.0349213053973321	0.0702799956806084	0.6192678444976063
MR-link 2	phosphate	HMDB0001429	1,7-dimethylurate	HMDB0011103	GCST90200393	M34400	1:21570042-22070042	-0.0814719745815591	0.167171321531681	0.6260059502646662
MR-link 2	cystine	HMDB0000192	glutamine	HMDB0000641	M31454	M00053	22:24745202-25245202	0.1051019416506961	0.0705722765573942	0.1364134222144947
MR-link 2	myo-inositol	HMDB0000211	cytosine	HMDB0000630	M19934	GCST90200433	16:24681798-25181798	-0.2667565330862114	0.1326676098137053	0.0443557439637278
MR-link 2	myo-inositol	HMDB0000211	cytosine	HMDB0000630	M19934	GCST90200433	19:18368867-18868867	0.1835020957454787	0.1409498476980787	0.1929518119129984
MR-link 2	taurine	HMDB0000251	n-acetylglucosaminylasparagine	HMDB0000489	bioa_034	GCST90200316	19:54074995-54574995	-0.0948810474626327	0.1389062558511131	0.4945701109153599
MR-link 2	phosphoethanolamine	HMDB0000224	biliverdin	HMDB0001008	GCST90200281	GCST90200706	1:21573292-22073292	0.0339605455249736	0.1025549184129888	0.7405349837895954
MR-link 2	phosphoethanolamine	HMDB0000224	biliverdin	HMDB0001008	GCST90200281	GCST90200706	1:27206842-27706842	-0.20531030288495	0.3824519061405432	0.5913874925848919
MR-link 2	citrate	HMDB0000094	n-acetylornithine	HMDB0003357	M01564	M15630	5:14625868-15125868	0.0344947343254236	0.1953412106901109	0.8598327419494642
MR-link 2	citrate	HMDB0000094	n-acetylornithine	HMDB0003357	M01564	M15630	9:84927464-85427464	0.0574439327769113	0.1833712847542662	0.7540788115541225
MR-link 2	citrate	HMDB0000094	n-acetylornithine	HMDB0003357	M01564	M15630	17:6345930-6933878	-0.1417136735740508	0.1344939628781365	0.2920291940044781
MR-link 2	citrate	HMDB0000094	n-acetylornithine	HMDB0003357	M01564	M15630	22:18904608-19404608	0.1667019657622752	0.2082216083784304	0.423363956903274
MR-link 2	carnitine	HMDB0000062	carnitine	HMDB0000062	bior_001	M15500	1:151688763-152188763	0.4931069704149717	0.3998152213892122	0.2174499986324365
MR-link 2	carnitine	HMDB0000062	carnitine	HMDB0000062	bior_001	M15500	3:52821652-53321652	0.620290933889284	0.3154172634891301	0.0492325100398495
MR-link 2	carnitine	HMDB0000062	carnitine	HMDB0000062	bior_001	M15500	5:129521300-131977680	0.9635605317489836	0.1253602577545279	1.514135575378255e-14
MR-link 2	carnitine	HMDB0000062	carnitine	HMDB0000062	bior_001	M15500	5:150551545-151051545	1.3644303068673316	0.2477916154233672	3.663251100661491e-08
MR-link 2	carnitine	HMDB0000062	carnitine	HMDB0000062	bior_001	M15500	6:13883573-14383573	0.8569471446245183	0.1982961393089982	1.549352888321894e-05
MR-link 2	carnitine	HMDB0000062	carnitine	HMDB0000062	bior_001	M15500	6:43105851-43605851	2.1407472261207854	0.5128564634273913	2.990816470939104e-05
MR-link 2	carnitine	HMDB0000062	carnitine	HMDB0000062	bior_001	M15500	10:45781747-46281747	1.1079459636941165	0.3141017244832921	0.0004197453217962
MR-link 2	carnitine	HMDB0000062	carnitine	HMDB0000062	bior_001	M15500	10:51332686-51832686	1.5278494457490868	0.5100613126452441	0.0027406438375449
MR-link 2	carnitine	HMDB0000062	carnitine	HMDB0000062	bior_001	M15500	10:60815168-62034928	0.8436316326782434	0.0887539307204713	1.99496078725358e-21
MR-link 2	carnitine	HMDB0000062	carnitine	HMDB0000062	bior_001	M15500	17:19190538-19690538	1.5001332924679844	0.4263347697574777	0.0004337084447323
MR-link 2	5-methylthioadenosine (mta)	HMDB0001173	acetate	HMDB0000042	GCST90200359	met-d-Acetate	2:211290507-211790507	-0.0638936066923666	0.0474506210144974	0.1781321819714993
MR-link 2	5-methylthioadenosine (mta)	HMDB0001173	acetate	HMDB0000042	GCST90200359	met-d-Acetate	6:149659491-150411114	-0.0616284407108456	0.0775844814909071	0.4269976459481223
MR-link 2	5-methylthioadenosine (mta)	HMDB0001173	acetate	HMDB0000042	GCST90200359	met-d-Acetate	6:160319068-160819068	0.1775277373016466	0.059972324873136	0.0030747830708499
MR-link 2	5-methylthioadenosine (mta)	HMDB0001173	acetate	HMDB0000042	GCST90200359	met-d-Acetate	16:16009596-16509596	-0.0303006650075437	0.1527017930144894	0.8427084004310907
MR-link 2	paraxanthine	HMDB0001860	kynurenine	HMDB0000684	GCST90199654	GCST90199636	19:41091229-41591229	0.4783678465971265	0.192086239421142	0.0127606359322173
MR-link 2	glutamine	HMDB0000641	lactate	HMDB0000190	GCST90200419	GCST90200408	12:56335248-57115338	-0.1131495181282108	0.0897214236784804	0.2072654701314305
MR-link 2	spermidine	HMDB0001257	histidine	HMDB0000177	bioa_033	M00059	1:247760300-248289451	0.1341623826003432	0.0889241265905817	0.131368126076083
MR-link 2	alpha-tocopherol	HMDB0001893	lactate	HMDB0000190	GCST90200302	met-d-Lactate	1:62651807-63403953	-0.129050315517697	0.1254366046191609	0.3035694076338835
MR-link 2	urate	HMDB0000289	urea	HMDB0000294	M01604	GCST90200417	4:9676051-10553081	0.0005239022484771	0.0410818676492548	0.9898251416164524
MR-link 2	inositol 1-phosphate (i1p)	HMDB0000213	alanine	HMDB0000161	M01481	met-d-Ala	1:5349333-5849333	0.3803732176234716	0.583523224486363	0.5144939583287222
MR-link 2	inositol 1-phosphate (i1p)	HMDB0000213	alanine	HMDB0000161	M01481	met-d-Ala	4:31607204-32397858	0.0190803539442812	0.0299462103286154	0.524024401477523
MR-link 2	inositol 1-phosphate (i1p)	HMDB0000213	alanine	HMDB0000161	M01481	met-d-Ala	4:66148855-66648855	-0.0047744012991399	0.0528185130858406	0.927975258431594
MR-link 2	inositol 1-phosphate (i1p)	HMDB0000213	alanine	HMDB0000161	M01481	met-d-Ala	6:20616244-21116244	0.0780871439124129	0.0922269282860981	0.3971707994741624
MR-link 2	inositol 1-phosphate (i1p)	HMDB0000213	alanine	HMDB0000161	M01481	met-d-Ala	10:114775621-115275621	0.0212261702485532	0.0543351597883012	0.6960540560413917
MR-link 2	inositol 1-phosphate (i1p)	HMDB0000213	alanine	HMDB0000161	M01481	met-d-Ala	12:47079779-47579779	-0.153051911639636	0.1545368921676413	0.3219831550934703
MR-link 2	inositol 1-phosphate (i1p)	HMDB0000213	alanine	HMDB0000161	M01481	met-d-Ala	12:62771708-63271708	-0.0243539703410887	0.0771856809097865	0.7523634819124584
MR-link 2	inositol 1-phosphate (i1p)	HMDB0000213	alanine	HMDB0000161	M01481	met-d-Ala	14:96380570-96880570	0.0098273375520302	0.0585325057915514	0.8666655814054238
MR-link 2	inositol 1-phosphate (i1p)	HMDB0000213	alanine	HMDB0000161	M01481	met-d-Ala	15:77060646-77560646	0.0193189427482436	0.0270300351456161	0.4747812530889488
MR-link 2	glycine	HMDB0000123	tryptophan	HMDB0000929	met-d-Gly	GCST90200441	1:11606378-12106378	-0.0933840052613898	0.7226541244259608	0.8971806813397946
MR-link 2	glycine	HMDB0000123	tryptophan	HMDB0000929	met-d-Gly	GCST90200441	1:75982013-76482013	0.5112583994512557	0.4732366478324709	0.2799889982067597
MR-link 2	glycine	HMDB0000123	tryptophan	HMDB0000929	met-d-Gly	GCST90200441	1:120004506-120504506	-0.2706554476638177	0.6041984887155054	0.6541836265532758
MR-link 2	glycine	HMDB0000123	tryptophan	HMDB0000929	met-d-Gly	GCST90200441	1:151589838-152089838	-0.2345869239876755	0.896018285619575	0.793467604949373
MR-link 2	glycine	HMDB0000123	tryptophan	HMDB0000929	met-d-Gly	GCST90200441	2:165276338-165776338	0.1967331174208495	0.6430297659451121	0.7596448936664777
MR-link 2	glycine	HMDB0000123	tryptophan	HMDB0000929	met-d-Gly	GCST90200441	2:208538752-212979649	0.0141346055725145	0.0248439574175535	0.569400015492783
MR-link 2	glycine	HMDB0000123	tryptophan	HMDB0000929	met-d-Gly	GCST90200441	2:226790540-227290540	-1.6751657421597692	0.6386277259620348	0.0087141161151754
MR-link 2	glycine	HMDB0000123	tryptophan	HMDB0000929	met-d-Gly	GCST90200441	3:12110357-12610357	0.9386238196023338	0.5928654491026502	0.113376178341406
MR-link 2	glycine	HMDB0000123	tryptophan	HMDB0000929	met-d-Gly	GCST90200441	3:48534270-49826414	-0.8533299047580283	0.7623742665723735	0.2630097210860731
MR-link 2	glycine	HMDB0000123	tryptophan	HMDB0000929	met-d-Gly	GCST90200441	3:125116791-126249375	0.1225725813504076	0.1542740567799011	0.4268974562044958
MR-link 2	glycine	HMDB0000123	tryptophan	HMDB0000929	met-d-Gly	GCST90200441	4:102676923-103438709	0.6844407815622653	0.7706183480343493	0.3744488365032704
MR-link 2	glycine	HMDB0000123	tryptophan	HMDB0000929	met-d-Gly	GCST90200441	5:90005685-90505685	-0.2319955199584671	0.54154389089903	0.6683624556257188
MR-link 2	glycine	HMDB0000123	tryptophan	HMDB0000929	met-d-Gly	GCST90200441	5:131427047-131927047	-0.0541612423869399	0.810600826774588	0.9467280506303456
MR-link 2	glycine	HMDB0000123	tryptophan	HMDB0000929	met-d-Gly	GCST90200441	6:131620261-132120261	-1.2863319700825355	1.0766872443674913	0.2321992823308497
MR-link 2	glycine	HMDB0000123	tryptophan	HMDB0000929	met-d-Gly	GCST90200441	6:160518860-161018860	-0.2647595197787936	0.6651622398913958	0.6906025384149037
MR-link 2	glycine	HMDB0000123	tryptophan	HMDB0000929	met-d-Gly	GCST90200441	7:55560073-56715237	-0.0333219383143328	0.238279299261284	0.8887832213875848
MR-link 2	glycine	HMDB0000123	tryptophan	HMDB0000929	met-d-Gly	GCST90200441	8:8915380-9434231	0.3343826111750445	0.2493087247273201	0.1798428332662795
MR-link 2	glycine	HMDB0000123	tryptophan	HMDB0000929	met-d-Gly	GCST90200441	8:17169461-17669461	0.8287791076002758	0.5486893209087167	0.1309233765472142
MR-link 2	glycine	HMDB0000123	tryptophan	HMDB0000929	met-d-Gly	GCST90200441	8:126212070-126756694	-0.3242013395707638	0.3091991822087642	0.2943993710548349
MR-link 2	glycine	HMDB0000123	tryptophan	HMDB0000929	met-d-Gly	GCST90200441	9:5668443-7086536	0.0274389451408601	0.1808416087039484	0.8794005581383414
MR-link 2	glycine	HMDB0000123	tryptophan	HMDB0000929	met-d-Gly	GCST90200441	11:8005408-8505408	-0.6405114022521168	1.0693878383472029	0.5492052568972181
MR-link 2	glycine	HMDB0000123	tryptophan	HMDB0000929	met-d-Gly	GCST90200441	12:115016-615016	0.0615201725866676	0.6237444299939781	0.9214317193108748
MR-link 2	glycine	HMDB0000123	tryptophan	HMDB0000929	met-d-Gly	GCST90200441	12:21136493-21636493	-1.3053887058285945	1.0764484244147376	0.2252517520694141
MR-link 2	glycine	HMDB0000123	tryptophan	HMDB0000929	met-d-Gly	GCST90200441	12:46468358-47667420	0.0037733001439399	0.340771848202993	0.99116536056649
MR-link 2	glycine	HMDB0000123	tryptophan	HMDB0000929	met-d-Gly	GCST90200441	12:56615338-57115338	0.3902001245043067	0.4168938300357466	0.34928862614153
MR-link 2	glycine	HMDB0000123	tryptophan	HMDB0000929	met-d-Gly	GCST90200441	12:57516305-58016305	0.557014532473249	0.6829050400427826	0.4146977997860257
MR-link 2	glycine	HMDB0000123	tryptophan	HMDB0000929	met-d-Gly	GCST90200441	12:59343804-59843804	1.6174650610282506	0.7448245043880553	0.0298854246443751
MR-link 2	glycine	HMDB0000123	tryptophan	HMDB0000929	met-d-Gly	GCST90200441	13:50472895-50972895	-1.1156642408272672	0.9997200491711136	0.2644321256316433
MR-link 2	glycine	HMDB0000123	tryptophan	HMDB0000929	met-d-Gly	GCST90200441	14:100551720-101051720	0.4474387033669693	1.5167994871020551	0.7680025146838694
MR-link 2	glycine	HMDB0000123	tryptophan	HMDB0000929	met-d-Gly	GCST90200441	15:42451374-42951374	0.4490141436283592	0.960946023286446	0.6403120062640237
MR-link 2	glycine	HMDB0000123	tryptophan	HMDB0000929	met-d-Gly	GCST90200441	15:43028726-44613739	0.7837054506503591	0.7253902268068879	0.2799678698787347
MR-link 2	glycine	HMDB0000123	tryptophan	HMDB0000929	met-d-Gly	GCST90200441	15:58180763-58713267	0.0823857398986831	0.4735209715525066	0.8618769292819424
MR-link 2	glycine	HMDB0000123	tryptophan	HMDB0000929	met-d-Gly	GCST90200441	16:79678196-80178196	-0.9287402001503566	0.926677785212319	0.3162346458776699
MR-link 2	glycine	HMDB0000123	tryptophan	HMDB0000929	met-d-Gly	GCST90200441	16:80626853-81422810	0.165696775502276	0.1669080582416304	0.3208353044250766
MR-link 2	glycine	HMDB0000123	tryptophan	HMDB0000929	met-d-Gly	GCST90200441	17:45235982-45996386	-0.1502362436293278	0.6135139447914495	0.8065506746686935
MR-link 2	glycine	HMDB0000123	tryptophan	HMDB0000929	met-d-Gly	GCST90200441	19:17984588-18484588	0.201495920783104	0.4980710614405771	0.6858064389763239
MR-link 2	serine	HMDB0000187	eicosapentaenoate (epa; 20:5n3)	HMDB0001999	GCST90200415	M18467	1:119778579-120514573	-0.0309896352599113	0.1017412535307961	0.7606764393529152
MR-link 2	serine	HMDB0000187	eicosapentaenoate (epa; 20:5n3)	HMDB0001999	GCST90200415	M18467	2:211290507-212040821	0.0535289997237758	0.0999635594784082	0.5923144368045169
MR-link 2	serine	HMDB0000187	eicosapentaenoate (epa; 20:5n3)	HMDB0001999	GCST90200415	M18467	7:55905219-56847625	-0.008846087902551	0.1130874093062231	0.937650304579613
MR-link 2	paraxanthine	HMDB0001860	arachidonate (20:4n6)	HMDB0001043	GCST90199654	GCST90200358	19:41091229-41591229	0.2808863375412593	0.1613536724698021	0.0817166157904484
MR-link 2	sphinganine	HMDB0000269	glutamate	HMDB0000148	GCST90200374	GCST90200412	3:56598999-57098999	0.1932162633050237	0.1564180510291103	0.2167354166254335
MR-link 2	creatinine	HMDB0000562	sarcosine	HMDB0000271	M00513	bioa_031	7:23845366-24345366	-0.0260608181103264	0.1903456357455236	0.8910994547751525
MR-link 2	leucine	HMDB0000687	sphinganine-1-phosphate	HMDB0001383	M00060	GCST90199845	4:88976422-89476422	-0.0109976507442043	0.0934595389886501	0.9063268761907066
MR-link 2	leucine	HMDB0000687	sphinganine-1-phosphate	HMDB0001383	M00060	GCST90199845	6:45295851-45795851	-0.5576155897045707	0.4491733489613311	0.214448324063795
MR-link 2	glycerophosphorylcholine (gpc)	HMDB0000086	betaine	HMDB0000043	GCST90199629	GCST90200425	1:40156715-40656715	0.1277869034745226	0.1700987696139819	0.4525014967597531
MR-link 2	4-acetamidobutanoate	HMDB0003681	threonine	HMDB0000167	M01558	M01284	8:18010431-18510431	0.0097741468196329	0.0572723580519113	0.8644904824553807
MR-link 2	4-acetamidobutanoate	HMDB0003681	threonine	HMDB0000167	M01558	M01284	18:22536478-23036478	-0.3046595215474132	0.2645915453263995	0.2495540124957171
MR-link 2	creatinine	HMDB0000562	1-methylnicotinamide	HMDB0000699	bioa_026	GCST90200406	1:109627506-110127506	-0.034160736705968	0.480563088527434	0.9433302560173528
MR-link 2	creatinine	HMDB0000562	1-methylnicotinamide	HMDB0000699	bioa_026	GCST90200406	2:73467567-73967567	0.754491422859041	0.6355019510684271	0.2351341545751531
MR-link 2	creatinine	HMDB0000562	1-methylnicotinamide	HMDB0000699	bioa_026	GCST90200406	2:121056440-121556440	-1.2672182172171786	0.791575873258766	0.1094034348533639
MR-link 2	creatinine	HMDB0000562	1-methylnicotinamide	HMDB0000699	bioa_026	GCST90200406	2:211315692-211815692	0.0002449429328684	0.3747946512542189	0.9994785513351184
MR-link 2	creatinine	HMDB0000562	1-methylnicotinamide	HMDB0000699	bioa_026	GCST90200406	2:217404869-217904869	1.2524188723748462	0.7436507992590166	0.0921528448092525
MR-link 2	creatinine	HMDB0000562	1-methylnicotinamide	HMDB0000699	bioa_026	GCST90200406	4:77118847-77618847	0.0326251733057105	0.3494192636055042	0.925609857850514
MR-link 2	creatinine	HMDB0000562	1-methylnicotinamide	HMDB0000699	bioa_026	GCST90200406	5:39171736-39671736	0.2527501928132882	0.5606695400798504	0.6521332331732907
MR-link 2	creatinine	HMDB0000562	1-methylnicotinamide	HMDB0000699	bioa_026	GCST90200406	5:67795622-68295622	-1.38637469453543	0.5829715092335488	0.0174012843207317
MR-link 2	creatinine	HMDB0000562	1-methylnicotinamide	HMDB0000699	bioa_026	GCST90200406	5:176567143-177067143	-0.3865507733308954	0.3968921046634877	0.3300842333817633
MR-link 2	creatinine	HMDB0000562	1-methylnicotinamide	HMDB0000699	bioa_026	GCST90200406	6:43564625-44064625	-0.0626271707932973	0.7472081989952477	0.933203611523799
MR-link 2	creatinine	HMDB0000562	1-methylnicotinamide	HMDB0000699	bioa_026	GCST90200406	6:160442375-160942375	-1.6246497423032356	0.5805699619510146	0.0051361191242722
MR-link 2	creatinine	HMDB0000562	1-methylnicotinamide	HMDB0000699	bioa_026	GCST90200406	7:77297198-77797198	-0.1825482734516453	0.6106678474584434	0.7649917898250396
MR-link 2	creatinine	HMDB0000562	1-methylnicotinamide	HMDB0000699	bioa_026	GCST90200406	7:151157801-151657801	-0.9651433547706184	0.6045087434219036	0.1103605462482192
MR-link 2	creatinine	HMDB0000562	1-methylnicotinamide	HMDB0000699	bioa_026	GCST90200406	8:23501151-24001151	-0.5224867323253055	1.1638424142775523	0.6534803208497257
MR-link 2	creatinine	HMDB0000562	1-methylnicotinamide	HMDB0000699	bioa_026	GCST90200406	11:30518678-31018678	-0.579679107999864	0.625345368372408	0.3539398590095464
MR-link 2	creatinine	HMDB0000562	1-methylnicotinamide	HMDB0000699	bioa_026	GCST90200406	15:45399813-46200138	0.2789828853300805	0.2401808104221674	0.2454168384044064
MR-link 2	creatinine	HMDB0000562	1-methylnicotinamide	HMDB0000699	bioa_026	GCST90200406	15:75279182-75779182	0.091319851962883	0.5999731699337579	0.8790240205450114
MR-link 2	creatinine	HMDB0000562	1-methylnicotinamide	HMDB0000699	bioa_026	GCST90200406	15:75910951-76410951	0.0082427270414053	0.5161823164742932	0.9872594140919716
MR-link 2	creatinine	HMDB0000562	1-methylnicotinamide	HMDB0000699	bioa_026	GCST90200406	16:20117645-20617645	0.5898741016347988	0.4763638286621288	0.2156104674361298
MR-link 2	creatinine	HMDB0000562	1-methylnicotinamide	HMDB0000699	bioa_026	GCST90200406	17:37370347-37870347	-0.01662915250036	0.4916076536525349	0.9730158508844932
MR-link 2	creatinine	HMDB0000562	1-methylnicotinamide	HMDB0000699	bioa_026	GCST90200406	17:58724447-59700441	-0.0111841753860848	0.492497022034052	0.9818822987159688
MR-link 2	creatinine	HMDB0000562	1-methylnicotinamide	HMDB0000699	bioa_026	GCST90200406	19:33119611-33619611	0.0741278563374477	0.5259538380360567	0.8879174586427756
MR-link 2	creatinine	HMDB0000562	1-methylnicotinamide	HMDB0000699	bioa_026	GCST90200406	22:40650077-41150077	-0.0136783054817468	0.4373909331890937	0.975052226013854
MR-link 2	sulfate*	HMDB01448	valine	HMDB0000883	GCST90199896	M01649	7:122557611-123057611	-0.3185363071993202	0.2196205004385264	0.146948614485251
MR-link 2	histidine	HMDB0000177	hypoxanthine	HMDB0000157	bioa_009	M03127	2:27492603-27992603	0.1744349299194688	0.4465489456158715	0.6960715497471965
MR-link 2	histidine	HMDB0000177	hypoxanthine	HMDB0000157	bioa_009	M03127	2:211331245-211831245	-0.2487314626420947	0.3357009661482853	0.458734898634434
MR-link 2	histidine	HMDB0000177	hypoxanthine	HMDB0000157	bioa_009	M03127	3:186208322-186708322	0.1666546640765134	0.390013574284491	0.6691573525904297
MR-link 2	histidine	HMDB0000177	hypoxanthine	HMDB0000157	bioa_009	M03127	4:186893802-187393802	-0.3024690001396826	0.2828853076127478	0.2849667720705096
MR-link 2	histidine	HMDB0000177	hypoxanthine	HMDB0000157	bioa_009	M03127	8:145389726-145889726	0.1848633397909493	0.6309896668113875	0.769542299943741
MR-link 2	histidine	HMDB0000177	hypoxanthine	HMDB0000157	bioa_009	M03127	9:135904304-136404304	0.970293474126767	0.6014398754945701	0.1066827683023584
MR-link 2	histidine	HMDB0000177	hypoxanthine	HMDB0000157	bioa_009	M03127	12:56615040-57115040	0.3284455984495428	0.4364928725937451	0.451771485252213
MR-link 2	histidine	HMDB0000177	hypoxanthine	HMDB0000157	bioa_009	M03127	12:96083535-96730076	-0.0178337146713499	0.2020097985137787	0.9296529949490224
MR-link 2	histidine	HMDB0000177	hypoxanthine	HMDB0000157	bioa_009	M03127	14:21229605-21729605	0.1035170125678933	0.3420299177065853	0.7621529112753896
MR-link 2	histidine	HMDB0000177	hypoxanthine	HMDB0000157	bioa_009	M03127	15:58473939-58973939	-0.4008639726323712	0.6096206638781628	0.5108189973979449
MR-link 2	cholesterol	HMDB0000067	dehydroepiandrosterone sulfate (dhea-s)	HMDB0001032	M00063	M32425	1:109571511-110071511	-0.1004215506014201	0.212557958584842	0.636610514032663
MR-link 2	1-(1-enyl-stearoyl)-2-arachidonoyl-gpe (p-18:0/20:4)*	HMDB0005779	methionine sulfoxide	HMDB0002005	GCST90200058	GCST90199625	11:61307803-62000560	-0.1558917798218458	0.0578444230501744	0.0070384761095462
MR-link 2	1-(1-enyl-stearoyl)-2-arachidonoyl-gpe (p-18:0/20:4)*	HMDB0005779	methionine sulfoxide	HMDB0002005	GCST90200058	GCST90199625	19:45162079-45662079	-0.0239111992958303	0.2331035792052544	0.918298243479299
MR-link 2	1-(1-enyl-stearoyl)-2-arachidonoyl-gpe (p-18:0/20:4)*	HMDB0005779	methionine sulfoxide	HMDB0002005	GCST90200058	GCST90199625	19:55491205-55991205	-0.0554118223984477	0.2015721095295292	0.783394403132296
MR-link 2	phosphoethanolamine	HMDB0000224	alanine	HMDB0000161	GCST90200281	GCST90200431	1:21573292-22073292	0.0566550874627819	0.1119892944615405	0.6129287116969638
MR-link 2	phosphoethanolamine	HMDB0000224	alanine	HMDB0000161	GCST90200281	GCST90200431	1:27206842-27706842	-0.4491292436692597	0.3147021314092166	0.153534742892663
MR-link 2	biliverdin	HMDB0001008	hippurate	HMDB0000714	GCST90200706	GCST90199624	2:233898737-234978158	-0.0412662622685723	0.0288472892071962	0.1525714276963818
MR-link 2	biliverdin	HMDB0001008	hippurate	HMDB0000714	GCST90200706	GCST90199624	12:21102315-21602315	0.0024933185004654	0.1452131097991613	0.98630094352236
MR-link 2	choline phosphate	HMDB0001565	3-hydroxybutyrate (bhba)	HMDB0000011	GCST90200363	M00542	1:21573292-22142120	0.0051563958475816	0.0805515654638666	0.9489593962366262
MR-link 2	choline phosphate	HMDB0001565	3-hydroxybutyrate (bhba)	HMDB0000011	GCST90200363	M00542	22:24245541-24745541	-0.215900454454245	0.1941284385409337	0.2660725289746651
MR-link 2	docosapentaenoate (n6 dpa; 22:5n6)	HMDB0001976	taurine	HMDB0000251	GCST90199796	GCST90200420	11:61347212-61847212	0.0752661652224388	0.1311285620242619	0.5659762098362341
MR-link 2	asparagine	HMDB0000168	eicosapentaenoate (epa; 20:5n3)	HMDB0001999	M34283	M18467	11:61916235-62416235	-0.0339245814556572	0.1958665397029998	0.8624922300825353
MR-link 2	asparagine	HMDB0000168	eicosapentaenoate (epa; 20:5n3)	HMDB0001999	M34283	M18467	14:104016664-104812812	0.0048843247149011	0.0660872935708187	0.94108425213539
MR-link 2	sarcosine	HMDB0000271	glutamate	HMDB0000148	bioa_031	M32322	6:42690673-43190673	0.4362639106421644	0.2919145963796623	0.1350471772197976
MR-link 2	sarcosine	HMDB0000271	glutamate	HMDB0000148	bioa_031	M32322	9:136282183-136851769	0.0326240838431968	0.1231758624857102	0.7911190340492367
MR-link 2	1-stearoyl-2-oleoyl-gps (18:0/18:1)	HMDB0010163	caffeine	HMDB0001847	GCST90199652	GCST90200436	3:56598999-57098999	-0.030138631295667	0.1531432751424354	0.8439838735513384
MR-link 2	cysteinylglycine	HMDB0000078	orotate	HMDB0000226	GCST90200364	GCST90200392	16:15885043-16385043	-0.0536492553266473	0.1368626970270272	0.6950631908909697
MR-link 2	cysteinylglycine	HMDB0000078	orotate	HMDB0000226	GCST90200364	GCST90200392	16:89076223-90262231	-0.0130014191578287	0.0667810275595844	0.8456377406047504
MR-link 2	cysteinylglycine	HMDB0000078	orotate	HMDB0000226	GCST90200364	GCST90200392	19:52317323-52817323	0.389840532274056	0.2199930808286252	0.0763849046359048
MR-link 2	arginine	HMDB0000517	phenylpyruvate	HMDB0000205	bioa_002	GCST90200365	2:24182937-24682937	0.7638123893517049	0.3678584100922292	0.0378591853509519
MR-link 2	arginine	HMDB0000517	phenylpyruvate	HMDB0000205	bioa_002	GCST90200365	2:211333022-211833022	0.232173170229315	0.2112422342687928	0.2717309937159577
MR-link 2	arginine	HMDB0000517	phenylpyruvate	HMDB0000205	bioa_002	GCST90200365	2:219037276-219788019	0.178885150142686	0.388554818647976	0.6452392715538346
MR-link 2	arginine	HMDB0000517	phenylpyruvate	HMDB0000205	bioa_002	GCST90200365	4:144583533-145083533	-0.2734482211141384	0.2278786703124074	0.2301498787053612
MR-link 2	arginine	HMDB0000517	phenylpyruvate	HMDB0000205	bioa_002	GCST90200365	5:177386199-177886199	-0.2674803166839681	0.6760274886756672	0.6923522874571013
MR-link 2	arginine	HMDB0000517	phenylpyruvate	HMDB0000205	bioa_002	GCST90200365	6:131339506-132265729	0.0386930840094427	0.1375825191599289	0.7785298033264063
MR-link 2	arginine	HMDB0000517	phenylpyruvate	HMDB0000205	bioa_002	GCST90200365	6:135177817-135677817	0.160451815084467	0.4815204337795182	0.7389688865876188
MR-link 2	arginine	HMDB0000517	phenylpyruvate	HMDB0000205	bioa_002	GCST90200365	10:99898951-100398951	-0.5392124126990662	0.4571790919198467	0.2382255358108528
MR-link 2	arginine	HMDB0000517	phenylpyruvate	HMDB0000205	bioa_002	GCST90200365	12:46680313-47435518	-0.0986169253385893	0.2801287693430149	0.7248072113947215
MR-link 2	arginine	HMDB0000517	phenylpyruvate	HMDB0000205	bioa_002	GCST90200365	19:12757458-13257458	-0.2429107625448556	0.2115273641715491	0.2508176410216351
MR-link 2	cortisol	HMDB0000063	alpha-ketoglutaramate*	HMDB0001552	GCST90200378	GCST90199885	14:94554700-95054700	0.001839209086639	0.2194600151566621	0.9933133178930028
MR-link 2	arginine	HMDB0000517	inosine	HMDB0000195	bioa_002	GCST90200394	2:24182937-24682937	0.5607044107240451	0.4611077638927915	0.223987094895626
MR-link 2	arginine	HMDB0000517	inosine	HMDB0000195	bioa_002	GCST90200394	2:211333022-211833022	0.0322871993164225	0.2697566480903599	0.9047286455873786
MR-link 2	arginine	HMDB0000517	inosine	HMDB0000195	bioa_002	GCST90200394	2:219037276-219788019	0.4301601758118568	0.5295541377289542	0.4166158818019396
MR-link 2	arginine	HMDB0000517	inosine	HMDB0000195	bioa_002	GCST90200394	4:144583533-145083533	-0.1692799390037341	0.2930903275435781	0.5635550224241661
MR-link 2	arginine	HMDB0000517	inosine	HMDB0000195	bioa_002	GCST90200394	5:177386199-177886199	0.024937959764276	0.8079365293144308	0.9753762166794432
MR-link 2	arginine	HMDB0000517	inosine	HMDB0000195	bioa_002	GCST90200394	6:131339506-132265729	0.2767691920833402	0.1941422560749853	0.153983848429427
MR-link 2	arginine	HMDB0000517	inosine	HMDB0000195	bioa_002	GCST90200394	6:135177817-135677817	-0.3004060278537158	0.5041233058667984	0.5512434248884983
MR-link 2	arginine	HMDB0000517	inosine	HMDB0000195	bioa_002	GCST90200394	10:99898951-100398951	0.2384202091860599	0.676452225874665	0.7244956863011398
MR-link 2	arginine	HMDB0000517	inosine	HMDB0000195	bioa_002	GCST90200394	12:46680313-47435518	-0.3394407119357102	0.3568565636335201	0.3415046382428583
MR-link 2	arginine	HMDB0000517	inosine	HMDB0000195	bioa_002	GCST90200394	19:12757458-13257458	0.1727320141669836	0.2265781130384925	0.4458506399703585
MR-link 2	acetoacetate	HMDB0000060	myo-inositol	HMDB0000211	met-d-Acetoacetate	GCST90200401	5:41395751-42449922	-0.7760624266232257	0.3530075675705113	0.0279184778256579
MR-link 2	acetoacetate	HMDB0000060	myo-inositol	HMDB0000211	met-d-Acetoacetate	GCST90200401	6:166525103-167025103	0.0297755567343389	0.804590968190033	0.9704793661275666
MR-link 2	acetoacetate	HMDB0000060	myo-inositol	HMDB0000211	met-d-Acetoacetate	GCST90200401	10:113686244-114186244	0.2787147814757632	0.7323176045063425	0.7035054511597982
MR-link 2	acetoacetate	HMDB0000060	myo-inositol	HMDB0000211	met-d-Acetoacetate	GCST90200401	11:116373213-116873213	0.9524956673617638	0.4049245151304896	0.018658744805011
MR-link 2	acetoacetate	HMDB0000060	myo-inositol	HMDB0000211	met-d-Acetoacetate	GCST90200401	12:122333527-122833527	0.4884301088395028	0.541997111717174	0.3674993400106378
MR-link 2	n-acetyl-aspartyl-glutamate (naag)	HMDB0001067	inosine	HMDB0000195	GCST90200684	M01123	11:45663099-50986366	0.0209206595958179	0.0429877034584232	0.6264949461242
MR-link 2	n-acetyl-aspartyl-glutamate (naag)	HMDB0001067	inosine	HMDB0000195	GCST90200684	M01123	11:54602007-58367668	0.0339144164365779	0.0463734981642312	0.4645764776661008
MR-link 2	isoleucine	HMDB0000172	3-aminoisobutyrate	HMDB0002166	met-d-Ile	GCST90200310	2:27480940-28253174	-1.9537838808233088	0.7229767960623893	0.0068837627448776
MR-link 2	isoleucine	HMDB0000172	3-aminoisobutyrate	HMDB0002166	met-d-Ile	GCST90200310	2:165251927-165751927	0.1483592424188436	0.8620540314694675	0.8633591465861414
MR-link 2	isoleucine	HMDB0000172	3-aminoisobutyrate	HMDB0002166	met-d-Ile	GCST90200310	4:88890833-89475171	-0.0313804161706267	0.1774138773379103	0.8596050857281652
MR-link 2	isoleucine	HMDB0000172	3-aminoisobutyrate	HMDB0002166	met-d-Ile	GCST90200310	8:76193463-76693463	0.6972150564613477	0.7814463839964402	0.3722798495198651
MR-link 2	isoleucine	HMDB0000172	3-aminoisobutyrate	HMDB0002166	met-d-Ile	GCST90200310	12:56611458-57111458	0.6072838066090778	0.4078452378954916	0.1364859176985436
MR-link 2	isoleucine	HMDB0000172	3-aminoisobutyrate	HMDB0002166	met-d-Ile	GCST90200310	16:69331471-69831471	-0.1804192754634854	0.5794838784537437	0.7555385350044652
MR-link 2	isoleucine	HMDB0000172	3-aminoisobutyrate	HMDB0002166	met-d-Ile	GCST90200310	16:69865519-70914672	-0.3656426942833509	0.3619535927819445	0.3124032180618902
MR-link 2	isoleucine	HMDB0000172	3-aminoisobutyrate	HMDB0002166	met-d-Ile	GCST90200310	17:6935779-7435779	0.6993188404601146	0.5525694416540888	0.2056647825111851
MR-link 2	isoleucine	HMDB0000172	3-aminoisobutyrate	HMDB0002166	met-d-Ile	GCST90200310	19:49069664-49569664	0.1460165682366531	0.3517114748702143	0.6780247114209925
MR-link 2	glucose	HMDB0000122	histidine	HMDB0000177	M20489	M00059	2:169551488-170051488	-0.0402096424313254	0.165137463001689	0.8076243225888899
MR-link 2	2-hydroxyphenylacetate	HMDB0000669	2-oxoarginine*	HMDB0004225	GCST90200369	GCST90199903	9:131329579-131829579	0.0344892148733038	0.1681791571572145	0.8375141127496368
MR-link 2	2-hydroxyphenylacetate	HMDB0000669	2-oxoarginine*	HMDB0004225	GCST90200369	GCST90199903	12:122051275-122551275	0.5128222137933676	0.1912391726489308	0.0073276453212925
MR-link 2	dimethylglycine	HMDB0000092	pantothenate	HMDB0000210	GCST90200424	GCST90200279	5:78080227-78832833	0.0438125948332924	0.0399412184771058	0.2726733718517172
MR-link 2	dimethylglycine	HMDB0000092	pantothenate	HMDB0000210	GCST90200424	GCST90200279	10:103976834-104737382	-0.1382760279262402	0.1586304230064328	0.3833793248228729
MR-link 2	dimethylglycine	HMDB0000092	pantothenate	HMDB0000210	GCST90200424	GCST90200279	15:76242337-76742337	0.2549554902334475	0.1432246247880991	0.0750580707048687
MR-link 2	glutamate	HMDB0000148	inosine	HMDB0000195	GCST90200412	GCST90200394	5:36388589-36888589	0.3563089162763506	0.3028643702596502	0.2394096580203593
MR-link 2	3-(4-hydroxyphenyl)lactate	HMDB0000755	glycine	HMDB0000123	GCST90200371	M32338	6:111301079-111801079	-0.1027595848797237	0.3669150671598939	0.7794286472956911
MR-link 2	3-(4-hydroxyphenyl)lactate	HMDB0000755	glycine	HMDB0000123	GCST90200371	M32338	17:79941425-80441425	0.0695658485605946	0.1072838281147144	0.5167081021834784
MR-link 2	4-methyl-2-oxopentanoate	HMDB0000695	lactate	HMDB0000190	GCST90199655	GCST90200408	4:88953670-89453670	0.2139849340014354	0.1716993910966851	0.2126628641720043
MR-link 2	phosphoethanolamine	HMDB0000224	arginine	HMDB0000517	GCST90200281	M01638	1:21573292-22073292	-0.0995966253313407	0.1273139675814679	0.4340433241825775
MR-link 2	glycohyocholate	HMDB0000138	isoleucine	HMDB0000172	GCST90199935	met-d-Ile	7:99108524-99608524	0.0516414859942389	0.0722392571246564	0.4746910163066156
MR-link 2	glycohyocholate	HMDB0000138	isoleucine	HMDB0000172	GCST90199935	met-d-Ile	10:45742470-46242470	-0.0265739578360567	0.0496032068251509	0.592144723066536
MR-link 2	glycohyocholate	HMDB0000138	isoleucine	HMDB0000172	GCST90199935	met-d-Ile	13:103468308-103968308	0.0066927443490283	0.0308832394387365	0.8284334072127135
MR-link 2	glycohyocholate	HMDB0000138	isoleucine	HMDB0000172	GCST90199935	met-d-Ile	17:28409010-28909010	0.0387241934735116	0.0426302880358318	0.3636812992931959
MR-link 2	n-formylanthranilic acid	HMDB0004089	allantoin	HMDB0000462	GCST90199960	GCST90200286	2:143548189-144048189	-0.1425771297612534	0.192773605291199	0.4595371646979279
MR-link 2	n-formylanthranilic acid	HMDB0004089	allantoin	HMDB0000462	GCST90199960	GCST90200286	17:75643177-76448530	0.0593582312807823	0.0296628229505348	0.045381773181245
MR-link 2	serine	HMDB0000187	arginine	HMDB0000517	M32315	M01638	1:119966025-120466025	0.0153402651140876	0.099342504300811	0.8772802072871494
MR-link 2	serine	HMDB0000187	arginine	HMDB0000517	M32315	M01638	2:211323559-211823559	-0.4943499757950447	0.2413836323939953	0.0405615027191882
MR-link 2	serine	HMDB0000187	arginine	HMDB0000517	M32315	M01638	7:55822010-56322010	-0.0305949974335614	0.1492526277482588	0.8375815017326682
MR-link 2	cystathionine	HMDB0000099	4-acetamidobutanoate	HMDB0003681	GCST90200383	M01558	19:33152807-33652807	0.1151664026101038	0.3737548699612215	0.7579807382291859
MR-link 2	3-hydroxybutyrate (bhba)	HMDB0000011	asparagine	HMDB0000168	met-d-bOHbutyrate	bioa_003	1:230050269-230550269	-0.1171839652710996	0.2915458409801259	0.6877281081974844
MR-link 2	3-hydroxybutyrate (bhba)	HMDB0000011	asparagine	HMDB0000168	met-d-bOHbutyrate	bioa_003	5:41452897-42471829	0.0645829646294798	0.1902652700891903	0.7342809763010241
MR-link 2	3-hydroxybutyrate (bhba)	HMDB0000011	asparagine	HMDB0000168	met-d-bOHbutyrate	bioa_003	8:8059014-8559014	-0.080930875696228	0.3851114736008906	0.833551211264952
MR-link 2	3-hydroxybutyrate (bhba)	HMDB0000011	asparagine	HMDB0000168	met-d-bOHbutyrate	bioa_003	8:8580720-9433358	-0.0728609838740116	0.2213834125273494	0.742067462501167
MR-link 2	3-hydroxybutyrate (bhba)	HMDB0000011	asparagine	HMDB0000168	met-d-bOHbutyrate	bioa_003	8:9546321-10530228	0.0896777314663872	0.3426395280234702	0.7935325626447075
MR-link 2	3-hydroxybutyrate (bhba)	HMDB0000011	asparagine	HMDB0000168	met-d-bOHbutyrate	bioa_003	8:10591858-11909109	0.0262733148308236	0.2576105430469324	0.918765797111668
MR-link 2	3-hydroxybutyrate (bhba)	HMDB0000011	asparagine	HMDB0000168	met-d-bOHbutyrate	bioa_003	9:107339744-107915739	-0.1904923473061294	0.2164285295664711	0.3787711057362183
MR-link 2	3-hydroxybutyrate (bhba)	HMDB0000011	asparagine	HMDB0000168	met-d-bOHbutyrate	bioa_003	10:113694271-114194271	0.0142560725968926	0.2269642776514899	0.9499162368246722
MR-link 2	3-hydroxybutyrate (bhba)	HMDB0000011	asparagine	HMDB0000168	met-d-bOHbutyrate	bioa_003	11:116451535-117240760	-0.3319967690442519	0.3255652524572729	0.3078447063121567
MR-link 2	3-hydroxybutyrate (bhba)	HMDB0000011	asparagine	HMDB0000168	met-d-bOHbutyrate	bioa_003	12:122375755-122875755	-0.518760349750488	0.8353152995827401	0.5345763485635047
MR-link 2	3-hydroxybutyrate (bhba)	HMDB0000011	asparagine	HMDB0000168	met-d-bOHbutyrate	bioa_003	14:94393207-95094947	-0.2867091678873452	0.2489256885131478	0.2494089482220183
MR-link 2	3-hydroxybutyrate (bhba)	HMDB0000011	asparagine	HMDB0000168	met-d-bOHbutyrate	bioa_003	15:58430643-58980498	0.2310921835828709	0.2920605408367581	0.4287995564013147
MR-link 2	3-hydroxybutyrate (bhba)	HMDB0000011	asparagine	HMDB0000168	met-d-bOHbutyrate	bioa_003	16:71899923-73042963	0.0268554956997002	0.2671583375897647	0.9199293078046132
MR-link 2	3-hydroxybutyrate (bhba)	HMDB0000011	asparagine	HMDB0000168	met-d-bOHbutyrate	bioa_003	19:45161941-45661941	0.2518705802611159	0.2228219685153078	0.2583216508223839
MR-link 2	oleamide	HMDB0002117	ornithine	HMDB0000214	M32458	M01493	12:21138621-21638621	0.1347408839160098	0.1471147667297797	0.3597248054287811
MR-link 2	oleamide	HMDB0002117	ornithine	HMDB0000214	M32458	M01493	19:15740431-16240431	0.1632717343837451	0.184354916772614	0.3758125850842289
MR-link 2	flavin adenine dinucleotide (fad)	HMDB0001248	thyroxine	HMDB0000248	GCST90200376	GCST90200293	2:69949756-70738470	0.0514052816083196	0.0463485632939662	0.2673862067665638
MR-link 2	4-methyl-2-oxopentanoate	HMDB0000695	mannose	HMDB0000169	GCST90199655	M00584	4:88953670-89453670	-0.1644184678265916	0.2120895338708397	0.4382029326136059
MR-link 2	phosphate	HMDB0001429	cysteine	HMDB0000574	GCST90200393	GCST90200439	1:21570042-22070042	0.1829044371227258	0.1443649445853269	0.2051700215689116
MR-link 2	threonine	HMDB0000167	pantothenate	HMDB0000210	bioa_019	GCST90200279	2:27191397-28253174	-0.3410659773312213	0.2578802374303345	0.1859767238308822
MR-link 2	threonine	HMDB0000167	pantothenate	HMDB0000210	bioa_019	GCST90200279	6:126521687-127323798	-0.2773869460600566	0.404038899233037	0.4923756446844851
MR-link 2	threonine	HMDB0000167	pantothenate	HMDB0000210	bioa_019	GCST90200279	8:74631674-75131674	-0.2358305079252822	0.3064259284724562	0.4415273034049237
MR-link 2	threonine	HMDB0000167	pantothenate	HMDB0000210	bioa_019	GCST90200279	12:46636543-47464292	0.0517983606574604	0.1519471020793471	0.733180878588694
MR-link 2	threonine	HMDB0000167	pantothenate	HMDB0000210	bioa_019	GCST90200279	12:56615040-57115040	0.1499848493811875	0.2306718834174707	0.5155574670656856
MR-link 2	threonine	HMDB0000167	pantothenate	HMDB0000210	bioa_019	GCST90200279	12:59727701-60227701	0.3389152712348701	0.3287713785538459	0.3026093185031924
MR-link 2	threonine	HMDB0000167	pantothenate	HMDB0000210	bioa_019	GCST90200279	16:1654524-2154524	0.0766500703669181	0.2581959806514346	0.7665674474289457
MR-link 2	threonine	HMDB0000167	pantothenate	HMDB0000210	bioa_019	GCST90200279	20:42792364-43292364	0.2179158816996084	0.4672778928800377	0.640963713771874
MR-link 2	citrate	HMDB0000094	phosphate	HMDB0001429	GCST90200304	GCST90200393	5:14503745-15117020	-0.1566242492309766	0.1259745446905131	0.213757018192308
MR-link 2	citrate	HMDB0000094	phosphate	HMDB0001429	GCST90200304	GCST90200393	17:6357018-6961881	-0.0588579746850076	0.0775590372350056	0.447924555992552
MR-link 2	citrate	HMDB0000094	phosphate	HMDB0001429	GCST90200304	GCST90200393	22:19003274-19503274	0.0175447858672348	0.1255477205312369	0.8888607172827933
MR-link 2	serine	HMDB0000187	acetoacetate	HMDB0000060	GCST90200415	GCST90200318	1:119778579-120514573	-0.0482712007832119	0.0991506321432559	0.62636666760096
MR-link 2	serine	HMDB0000187	acetoacetate	HMDB0000060	GCST90200415	GCST90200318	2:211290507-212040821	0.0766697625116542	0.1380975405047421	0.5787677341075061
MR-link 2	serine	HMDB0000187	acetoacetate	HMDB0000060	GCST90200415	GCST90200318	7:55905219-56847625	0.0577591582304303	0.119320051517689	0.6283367807379607
MR-link 2	phenylalanine	HMDB0000159	aspartate	HMDB0000191	M00064	bioa_004	12:103007876-103507876	-0.1291289198427405	0.12458086667048	0.2999657522680701
MR-link 2	sarcosine	HMDB0000271	5-oxoproline	HMDB0000267	bioa_031	GCST90200280	1:157842259-158342259	0.5305605855720666	0.5033323355099869	0.2918389818417997
MR-link 2	sarcosine	HMDB0000271	5-oxoproline	HMDB0000267	bioa_031	GCST90200280	9:136282183-136851769	-0.2064123751592398	0.1127598784781902	0.067168029297171
MR-link 2	cholesterol	HMDB0000067	1-(1-enyl-stearoyl)-2-arachidonoyl-gpe (p-18:0/20:4)*	HMDB0005779	M00063	GCST90200058	1:109571511-110071511	0.0932873955047705	0.3293817612641194	0.7770084467846469
MR-link 2	dihydroorotate	HMDB03349	isoursodeoxycholate	HMDB0000686	GCST90200444	GCST90199892	5:53379047-53879047	-0.2142844548528461	0.1666183916467131	0.198415407752901
MR-link 2	dihydroorotate	HMDB03349	isoursodeoxycholate	HMDB0000686	GCST90200444	GCST90199892	10:104381189-105206827	-0.2845219626181615	0.162683687824374	0.0803035659441462
MR-link 2	dihydroorotate	HMDB03349	isoursodeoxycholate	HMDB0000686	GCST90200444	GCST90199892	10:125910495-126410495	-0.0802810910915637	0.1325498751880461	0.5447358723828521
MR-link 2	dihydroorotate	HMDB03349	isoursodeoxycholate	HMDB0000686	GCST90200444	GCST90199892	11:122683181-123183181	-0.1267985735112362	0.2195701272930872	0.5636115040809465
MR-link 2	dihydroorotate	HMDB03349	isoursodeoxycholate	HMDB0000686	GCST90200444	GCST90199892	15:77921365-78954732	0.0422670634195573	0.0492771485552915	0.3910351280969534
MR-link 2	phenylalanine	HMDB0000159	1-methylurate	HMDB0003099	M00064	M34395	12:103007876-103507876	-0.1148628473315699	0.2209378613198742	0.6031419410230743
MR-link 2	cortisol	HMDB0000063	phenylalanine	HMDB0000159	GCST90200378	GCST90200396	14:94554700-95054700	-0.2489819683985575	0.2121577767500252	0.2405673670027935
MR-link 2	3-methyl-2-oxobutyrate	HMDB0000019	betaine	HMDB0000043	GCST90199677	GCST90200425	4:88953670-89453670	0.0784218181140922	0.1202638719907443	0.5143487476062982
MR-link 2	eicosapentaenoate (epa; 20:5n3)	HMDB0001999	mannose	HMDB0000169	GCST90200349	GCST90200435	11:61319830-61819830	0.1686675847412732	0.0788441742988807	0.0324152369384994
MR-link 2	2-aminobutyrate	HMDB0000452	theobromine	HMDB0002825	M32348	GCST90199644	2:64958074-65458074	0.0046518318785569	0.1397620471094424	0.9734481590429394
MR-link 2	2-aminobutyrate	HMDB0000452	theobromine	HMDB0002825	M32348	GCST90199644	4:88993818-89493818	-0.3127296684057573	0.1852968754979065	0.0914645495005903
MR-link 2	bilirubin (z,z)	HMDB0000054	thyroxine	HMDB0000248	M27716	GCST90200293	2:234140469-234918570	-0.1911567113020981	0.0496691297823214	0.000118793841087
MR-link 2	eicosapentaenoate (epa; 20:5n3)	HMDB0001999	cysteine	HMDB0000574	GCST90200349	M31453	11:61319830-61819830	0.056964971228981	0.0824778641398711	0.489773062151252
MR-link 2	4-acetamidobutanoate	HMDB0003681	mannose	HMDB0000169	M01558	GCST90200435	8:18010431-18510431	-0.009908623939616	0.0562905936664895	0.8602732944256742
MR-link 2	4-acetamidobutanoate	HMDB0003681	mannose	HMDB0000169	M01558	GCST90200435	18:22536478-23036478	0.1571191422668222	0.2958107970983604	0.5953166245022654
MR-link 2	phenylalanine	HMDB0000159	inosine	HMDB0000195	GCST90200396	GCST90200394	12:103005621-103594137	0.0275979329183029	0.1248058258669687	0.8249935784257526
MR-link 2	bilirubin (z,z)	HMDB0000054	arachidonate (20:4n6)	HMDB0001043	GCST90200704	GCST90200358	2:233988949-235124783	0.0093466104302481	0.0210121430796133	0.6564502199949487
MR-link 2	bilirubin (z,z)	HMDB0000054	arachidonate (20:4n6)	HMDB0001043	GCST90200704	GCST90200358	12:21093886-21593886	0.3833024349309002	0.1229660347458582	0.001826143781056
MR-link 2	sphinganine	HMDB0000269	glycerol	HMDB0000131	GCST90200374	GCST90200325	3:56598999-57098999	-0.0088597102982039	0.192135277780752	0.9632211127809308
MR-link 2	citrate	HMDB0000094	lactate	HMDB0000190	met-d-Citrate	met-d-Lactate	1:54822726-55322726	0.3969980576556242	0.177167395176342	0.0250385360356156
MR-link 2	citrate	HMDB0000094	lactate	HMDB0000190	met-d-Citrate	met-d-Lactate	1:206967359-207467359	0.2630127739407478	0.0873971149928325	0.0026176525889739
MR-link 2	citrate	HMDB0000094	lactate	HMDB0000190	met-d-Citrate	met-d-Lactate	2:6909613-7409613	0.3842723266133034	0.1338988287774963	0.0041063966796576
MR-link 2	citrate	HMDB0000094	lactate	HMDB0000190	met-d-Citrate	met-d-Lactate	2:211290507-211790507	0.0668862078409303	0.1697719515398604	0.6935981780471752
MR-link 2	citrate	HMDB0000094	lactate	HMDB0000190	met-d-Citrate	met-d-Lactate	2:241907241-242693157	0.6045815171173767	0.2126766229641555	0.0044729406212601
MR-link 2	citrate	HMDB0000094	lactate	HMDB0000190	met-d-Citrate	met-d-Lactate	4:77164144-77664144	0.171908312776388	0.1540819201075848	0.2645530313447926
MR-link 2	citrate	HMDB0000094	lactate	HMDB0000190	met-d-Citrate	met-d-Lactate	5:14438417-15122542	-0.0058076888470909	0.0287692588147284	0.8400173076252724
MR-link 2	citrate	HMDB0000094	lactate	HMDB0000190	met-d-Citrate	met-d-Lactate	5:43252947-44074677	0.1368026831967192	0.0987525484277315	0.1659583462108831
MR-link 2	citrate	HMDB0000094	lactate	HMDB0000190	met-d-Citrate	met-d-Lactate	5:176569252-177069252	0.518372355783529	0.2876060425006099	0.0714872922926584
MR-link 2	citrate	HMDB0000094	lactate	HMDB0000190	met-d-Citrate	met-d-Lactate	6:18111878-18611878	0.0719320596363467	0.1379902662663119	0.6021692396596727
MR-link 2	citrate	HMDB0000094	lactate	HMDB0000190	met-d-Citrate	met-d-Lactate	6:160159894-160659894	0.0450367359648668	0.1109084340954351	0.6846901865055339
MR-link 2	citrate	HMDB0000094	lactate	HMDB0000190	met-d-Citrate	met-d-Lactate	7:72772933-73272933	-0.0194491871900736	0.1062444355961595	0.8547503439492781
MR-link 2	citrate	HMDB0000094	lactate	HMDB0000190	met-d-Citrate	met-d-Lactate	8:126256694-126756694	-0.0492848731084698	0.1135736183680197	0.6643272985391833
MR-link 2	citrate	HMDB0000094	lactate	HMDB0000190	met-d-Citrate	met-d-Lactate	9:95648531-96148531	0.0758657116228596	0.2042096930932597	0.710258553184282
MR-link 2	citrate	HMDB0000094	lactate	HMDB0000190	met-d-Citrate	met-d-Lactate	9:135899500-136399500	0.5461623471819117	0.3180111396005153	0.0859003610664797
MR-link 2	citrate	HMDB0000094	lactate	HMDB0000190	met-d-Citrate	met-d-Lactate	10:5959218-6459218	0.7694238044934367	0.2493282978245904	0.0020287791451389
MR-link 2	citrate	HMDB0000094	lactate	HMDB0000190	met-d-Citrate	met-d-Lactate	10:64654071-65607438	0.29299819458301	0.1514763790480407	0.0530783343754293
MR-link 2	citrate	HMDB0000094	lactate	HMDB0000190	met-d-Citrate	met-d-Lactate	10:94589724-95089724	-0.0045064825727339	0.2278881785893549	0.9842228826527848
MR-link 2	citrate	HMDB0000094	lactate	HMDB0000190	met-d-Citrate	met-d-Lactate	11:13111524-13611524	0.2850293429373385	0.2074639094117305	0.1694806950797117
MR-link 2	citrate	HMDB0000094	lactate	HMDB0000190	met-d-Citrate	met-d-Lactate	11:61356683-61856683	-0.1672791445649058	0.1419630001497807	0.2386654018521021
MR-link 2	citrate	HMDB0000094	lactate	HMDB0000190	met-d-Citrate	met-d-Lactate	12:20812570-21569526	0.2212471700322872	0.1583665357035751	0.1623962549812676
MR-link 2	citrate	HMDB0000094	lactate	HMDB0000190	met-d-Citrate	met-d-Lactate	12:120844110-121665390	-0.0737022276718441	0.1123999632407664	0.5120081697210429
MR-link 2	citrate	HMDB0000094	lactate	HMDB0000190	met-d-Citrate	met-d-Lactate	14:55030981-55530981	0.484229554885062	0.2286572723000104	0.034199723359004
MR-link 2	citrate	HMDB0000094	lactate	HMDB0000190	met-d-Citrate	met-d-Lactate	14:94594947-95094947	0.695756809629434	0.2201155212747539	0.0015729804262371
MR-link 2	citrate	HMDB0000094	lactate	HMDB0000190	met-d-Citrate	met-d-Lactate	14:102387585-102887585	-0.2698607843368992	0.2478185667738325	0.2761781490517941
MR-link 2	citrate	HMDB0000094	lactate	HMDB0000190	met-d-Citrate	met-d-Lactate	15:42429423-42929423	0.1833934032802692	0.1671532901184001	0.2725727641303419
MR-link 2	citrate	HMDB0000094	lactate	HMDB0000190	met-d-Citrate	met-d-Lactate	15:43028726-45186579	-0.0707611616060509	0.1178969833320062	0.5483763889700928
MR-link 2	citrate	HMDB0000094	lactate	HMDB0000190	met-d-Citrate	met-d-Lactate	16:58436602-58936602	0.1693636026667677	0.2110841941478262	0.4223499806404209
MR-link 2	citrate	HMDB0000094	lactate	HMDB0000190	met-d-Citrate	met-d-Lactate	17:6092241-7020419	0.0214189785288608	0.0155223358737508	0.1676232442609852
MR-link 2	citrate	HMDB0000094	lactate	HMDB0000190	met-d-Citrate	met-d-Lactate	17:57343504-58184169	0.5767094868718068	0.1648879853215281	0.0004694938218962
MR-link 2	citrate	HMDB0000094	lactate	HMDB0000190	met-d-Citrate	met-d-Lactate	18:76910235-77410235	0.403775766999147	0.2549373747608929	0.1132339240216377
MR-link 2	citrate	HMDB0000094	lactate	HMDB0000190	met-d-Citrate	met-d-Lactate	20:62104494-62604494	0.6821152999042984	0.2365822341098782	0.003936500063412
MR-link 2	citrate	HMDB0000094	lactate	HMDB0000190	met-d-Citrate	met-d-Lactate	22:18883605-19740639	-0.0869768257160195	0.0506475661428775	0.085925236053811
MR-link 2	4-methyl-2-oxopentanoate	HMDB0000695	urate	HMDB0000289	GCST90199655	GCST90200307	4:88953670-89453670	0.1709184582609641	0.2245019550495504	0.4464642822998866
MR-link 2	glycine	HMDB0000123	cytosine	HMDB0000630	met-d-Gly	GCST90200433	1:11606378-12106378	0.5462682207292653	0.785723840049647	0.4869036500579795
MR-link 2	glycine	HMDB0000123	cytosine	HMDB0000630	met-d-Gly	GCST90200433	1:75982013-76482013	0.0801435480054544	0.5939912274888786	0.8926721293516433
MR-link 2	glycine	HMDB0000123	cytosine	HMDB0000630	met-d-Gly	GCST90200433	1:120004506-120504506	-0.7597907690234424	0.7069759836175897	0.282506732909638
MR-link 2	glycine	HMDB0000123	cytosine	HMDB0000630	met-d-Gly	GCST90200433	1:151589838-152089838	0.1628071046499821	1.0134384497934168	0.8723704572368004
MR-link 2	glycine	HMDB0000123	cytosine	HMDB0000630	met-d-Gly	GCST90200433	2:165276338-165776338	0.357238365334201	0.8326412854819194	0.667892412618895
MR-link 2	glycine	HMDB0000123	cytosine	HMDB0000630	met-d-Gly	GCST90200433	2:208538752-212979649	-0.0783188387420203	0.0283795001006366	0.0057854884561298
MR-link 2	glycine	HMDB0000123	cytosine	HMDB0000630	met-d-Gly	GCST90200433	2:226790540-227290540	0.2825807629811038	0.7052452407249133	0.6886525009345053
MR-link 2	glycine	HMDB0000123	cytosine	HMDB0000630	met-d-Gly	GCST90200433	3:12110357-12610357	-0.323493275459777	0.6306551581838812	0.6079877252010593
MR-link 2	glycine	HMDB0000123	cytosine	HMDB0000630	met-d-Gly	GCST90200433	3:48534270-49826414	0.910596922623942	0.6217910097215228	0.1430644137366349
MR-link 2	glycine	HMDB0000123	cytosine	HMDB0000630	met-d-Gly	GCST90200433	3:125116791-126249375	0.1841542436337782	0.1925009971799322	0.3387487567240271
MR-link 2	glycine	HMDB0000123	cytosine	HMDB0000630	met-d-Gly	GCST90200433	4:102676923-103438709	-0.3082341864626136	0.6378731623855498	0.6289382928493941
MR-link 2	glycine	HMDB0000123	cytosine	HMDB0000630	met-d-Gly	GCST90200433	5:90005685-90505685	-0.0948206239806546	0.6961315052651869	0.8916546435470956
MR-link 2	glycine	HMDB0000123	cytosine	HMDB0000630	met-d-Gly	GCST90200433	5:131427047-131927047	0.4871171840954986	1.0824909753933447	0.652712941694251
MR-link 2	glycine	HMDB0000123	cytosine	HMDB0000630	met-d-Gly	GCST90200433	6:131620261-132120261	-0.6882534205530729	1.2053575645886243	0.56800287583882
MR-link 2	glycine	HMDB0000123	cytosine	HMDB0000630	met-d-Gly	GCST90200433	6:160518860-161018860	-0.1334480529091798	0.5683522351895305	0.8143654043248563
MR-link 2	glycine	HMDB0000123	cytosine	HMDB0000630	met-d-Gly	GCST90200433	7:55560073-56715237	0.4765408351194101	0.2689036544006947	0.076367671281228
MR-link 2	glycine	HMDB0000123	cytosine	HMDB0000630	met-d-Gly	GCST90200433	8:8915380-9434231	0.0490107463397973	0.2287584422252599	0.8303546630973282
MR-link 2	glycine	HMDB0000123	cytosine	HMDB0000630	met-d-Gly	GCST90200433	8:17169461-17669461	-0.2308389424385555	0.6686041798100042	0.7299026666640855
MR-link 2	glycine	HMDB0000123	cytosine	HMDB0000630	met-d-Gly	GCST90200433	8:126212070-126756694	0.4677408791922322	0.3399840811441697	0.1688919595828568
MR-link 2	glycine	HMDB0000123	cytosine	HMDB0000630	met-d-Gly	GCST90200433	9:5668443-7086536	-0.0741033667776161	0.2052974889054566	0.7181323164005011
MR-link 2	glycine	HMDB0000123	cytosine	HMDB0000630	met-d-Gly	GCST90200433	11:8005408-8505408	-0.2168583401721978	1.1670210287086835	0.8525842449336507
MR-link 2	glycine	HMDB0000123	cytosine	HMDB0000630	met-d-Gly	GCST90200433	12:115016-615016	-1.021798962070764	0.6382791829435873	0.1094067683148305
MR-link 2	glycine	HMDB0000123	cytosine	HMDB0000630	met-d-Gly	GCST90200433	12:21136493-21636493	0.749833899424925	0.8514374630414904	0.3784974324604943
MR-link 2	glycine	HMDB0000123	cytosine	HMDB0000630	met-d-Gly	GCST90200433	12:46468358-47667420	-0.3128192086838731	0.3568826090963058	0.3807406115208339
MR-link 2	glycine	HMDB0000123	cytosine	HMDB0000630	met-d-Gly	GCST90200433	12:56615338-57115338	-0.2383936869994573	0.459279257598576	0.6037186041652328
MR-link 2	glycine	HMDB0000123	cytosine	HMDB0000630	met-d-Gly	GCST90200433	12:57516305-58016305	0.0450687173435606	0.5923505581033618	0.9393518429864997
MR-link 2	glycine	HMDB0000123	cytosine	HMDB0000630	met-d-Gly	GCST90200433	12:59343804-59843804	0.8054517339888909	0.7671161756996914	0.2937302498751753
MR-link 2	glycine	HMDB0000123	cytosine	HMDB0000630	met-d-Gly	GCST90200433	13:50472895-50972895	0.7930427349863405	1.068188481162273	0.4578339020305757
MR-link 2	glycine	HMDB0000123	cytosine	HMDB0000630	met-d-Gly	GCST90200433	14:100551720-101051720	-1.2932631985412824	1.419409610121152	0.3622281727071815
MR-link 2	glycine	HMDB0000123	cytosine	HMDB0000630	met-d-Gly	GCST90200433	15:42451374-42951374	-1.715617968927724	1.2508388318050012	0.1701961050327072
MR-link 2	glycine	HMDB0000123	cytosine	HMDB0000630	met-d-Gly	GCST90200433	15:43028726-44613739	-0.7453919052072933	0.8672212272526495	0.3900550158686307
MR-link 2	glycine	HMDB0000123	cytosine	HMDB0000630	met-d-Gly	GCST90200433	15:58180763-58713267	0.7240299133055327	0.4601483502769763	0.1156098844286493
MR-link 2	glycine	HMDB0000123	cytosine	HMDB0000630	met-d-Gly	GCST90200433	16:79678196-80178196	-0.148282069070566	1.1606940588555454	0.8983444996375284
MR-link 2	glycine	HMDB0000123	cytosine	HMDB0000630	met-d-Gly	GCST90200433	16:80626853-81422810	0.1291821303020123	0.1690236514970611	0.4446978141872707
MR-link 2	glycine	HMDB0000123	cytosine	HMDB0000630	met-d-Gly	GCST90200433	17:45235982-45996386	0.0322255584079251	0.4305358230158441	0.9403341477190776
MR-link 2	glycine	HMDB0000123	cytosine	HMDB0000630	met-d-Gly	GCST90200433	19:17984588-18484588	-0.3647155564633272	0.5617603562849275	0.5161852594086641
MR-link 2	glutamine	HMDB0000641	glutamate	HMDB0000148	bioa_006	GCST90200412	2:27200724-28253174	-0.3180522988825442	0.2517195628116871	0.2064029388041701
MR-link 2	glutamine	HMDB0000641	glutamate	HMDB0000148	bioa_006	GCST90200412	2:191299636-192089976	0.1065352197553565	0.316544172641817	0.7364507266959213
MR-link 2	glutamine	HMDB0000641	glutamate	HMDB0000148	bioa_006	GCST90200412	6:20469561-20969561	-0.3304232403675015	0.844035374669222	0.6954422310981991
MR-link 2	glutamine	HMDB0000641	glutamate	HMDB0000148	bioa_006	GCST90200412	7:72732874-73232874	-1.0256814167954191	0.5837585204791398	0.0789126422552413
MR-link 2	glutamine	HMDB0000641	glutamate	HMDB0000148	bioa_006	GCST90200412	8:134082558-134582558	0.8337316262717716	0.7885650090663159	0.2903851990020296
MR-link 2	glutamine	HMDB0000641	glutamate	HMDB0000148	bioa_006	GCST90200412	9:4032942-4532942	0.5496590411040164	0.8005860074474451	0.492353182927733
MR-link 2	glutamine	HMDB0000641	glutamate	HMDB0000148	bioa_006	GCST90200412	10:64798306-65565800	-1.1547153897461049	0.5805834636788927	0.0467135844937099
MR-link 2	glutamine	HMDB0000641	glutamate	HMDB0000148	bioa_006	GCST90200412	10:99109412-99609412	-0.2909651310726553	0.2538077331537754	0.2516297710533742
MR-link 2	glutamine	HMDB0000641	glutamate	HMDB0000148	bioa_006	GCST90200412	12:46679007-47711183	0.754149633791964	0.2402973525527545	0.001698718678861
MR-link 2	glutamine	HMDB0000641	glutamate	HMDB0000148	bioa_006	GCST90200412	12:56615040-57375879	-0.054531353832434	0.0898738399733159	0.5440138700150126
MR-link 2	glutamine	HMDB0000641	glutamate	HMDB0000148	bioa_006	GCST90200412	12:59344212-60165849	0.80084321918199	0.373528902919015	0.0320334764077013
MR-link 2	glutamine	HMDB0000641	glutamate	HMDB0000148	bioa_006	GCST90200412	14:100594368-101094368	-0.3602068832656165	0.607556488194818	0.5532627937823125
MR-link 2	glutamine	HMDB0000641	glutamate	HMDB0000148	bioa_006	GCST90200412	15:58477325-58977325	0.3193593547709271	0.5535049089275976	0.5639552943842527
MR-link 2	n-acetyl-aspartyl-glutamate (naag)	HMDB0001067	creatine	HMDB0000064	GCST90200684	M27718	11:45663099-50986366	-0.0107034753789034	0.0226119892160424	0.6359606474812285
MR-link 2	n-acetyl-aspartyl-glutamate (naag)	HMDB0001067	creatine	HMDB0000064	GCST90200684	M27718	11:54602007-58367668	-0.010981517389533	0.0275879180697771	0.6905894126918128
MR-link 2	4-methyl-2-oxopentanoate	HMDB0000695	n-stearoyl-sphingosine (d18:1/18:0)*	HMDB0004950	M22116	GCST90200341	4:88976422-89476422	0.0227343184395953	0.136189153451458	0.8674236079266882
MR-link 2	4-methyl-2-oxopentanoate	HMDB0000695	n-stearoyl-sphingosine (d18:1/18:0)*	HMDB0004950	M22116	GCST90200341	13:48209901-48709901	0.4400696262463509	0.2174451527860189	0.0429887811020686
MR-link 2	adenosine	HMDB0000050	3-methyl-2-oxobutyrate	HMDB0000019	M00555	M21047	1:109564880-110064880	0.1205811593966516	0.2075655772245276	0.5612873445443443
MR-link 2	adenosine	HMDB0000050	3-methyl-2-oxobutyrate	HMDB0000019	M00555	M21047	6:96128415-96628415	0.2526550070609473	0.3070409335506799	0.4105814908490379
MR-link 2	creatinine	HMDB0000562	threonine	HMDB0000167	bioa_026	M01284	1:109627506-110127506	-0.5367551782957531	0.5672982307302633	0.344066729056573
MR-link 2	creatinine	HMDB0000562	threonine	HMDB0000167	bioa_026	M01284	2:27480940-27980940	2.1339681624178124	0.7147803606362902	0.0028312628123128
MR-link 2	creatinine	HMDB0000562	threonine	HMDB0000167	bioa_026	M01284	2:73467567-73967567	-0.500150365911802	0.7138603111199372	0.4835353362653597
MR-link 2	creatinine	HMDB0000562	threonine	HMDB0000167	bioa_026	M01284	2:121056440-121556440	1.529167303305624	1.015574119073676	0.1321398158831276
MR-link 2	creatinine	HMDB0000562	threonine	HMDB0000167	bioa_026	M01284	2:211315692-211815692	-1.1204152944202967	0.6594259272117574	0.0893047139981712
MR-link 2	creatinine	HMDB0000562	threonine	HMDB0000167	bioa_026	M01284	2:217404869-217904869	-0.435916319239139	0.7391721150961764	0.5553677349880066
MR-link 2	creatinine	HMDB0000562	threonine	HMDB0000167	bioa_026	M01284	4:77118847-77618847	-1.2871852069613965	0.5483906173636418	0.0189148439780858
MR-link 2	creatinine	HMDB0000562	threonine	HMDB0000167	bioa_026	M01284	5:39171736-39671736	0.1719718701755307	0.6741409666342675	0.798647571681631
MR-link 2	creatinine	HMDB0000562	threonine	HMDB0000167	bioa_026	M01284	5:67795622-68295622	-0.3473217918045012	0.5389040050938377	0.5192534703403453
MR-link 2	creatinine	HMDB0000562	threonine	HMDB0000167	bioa_026	M01284	5:176567143-177067143	0.2036973919095027	0.4567673203822884	0.6556301922385493
MR-link 2	creatinine	HMDB0000562	threonine	HMDB0000167	bioa_026	M01284	6:6868990-7368990	-1.32715866548828	1.12432485295161	0.2378391787127816
MR-link 2	creatinine	HMDB0000562	threonine	HMDB0000167	bioa_026	M01284	6:43564625-44064625	1.3051810509732058	0.8637345461822493	0.1307653995927326
MR-link 2	creatinine	HMDB0000562	threonine	HMDB0000167	bioa_026	M01284	6:160442375-160942375	-0.0261495588302638	0.3606653352044197	0.9422010884811772
MR-link 2	creatinine	HMDB0000562	threonine	HMDB0000167	bioa_026	M01284	7:77297198-77797198	0.6201522583257026	0.9322441915018432	0.5059065130287095
MR-link 2	creatinine	HMDB0000562	threonine	HMDB0000167	bioa_026	M01284	7:151157801-151657801	0.6214491983902947	0.6766744821727254	0.3584161776249989
MR-link 2	creatinine	HMDB0000562	threonine	HMDB0000167	bioa_026	M01284	8:23501151-24001151	0.6070255579640031	1.2754447519415149	0.6341224961582286
MR-link 2	creatinine	HMDB0000562	threonine	HMDB0000167	bioa_026	M01284	11:30518678-31018678	-0.4866969122108605	0.7177204995922797	0.4976988906003255
MR-link 2	creatinine	HMDB0000562	threonine	HMDB0000167	bioa_026	M01284	15:45399813-46200138	-0.3637125524695012	0.4592567870223703	0.4283845746048234
MR-link 2	creatinine	HMDB0000562	threonine	HMDB0000167	bioa_026	M01284	15:75279182-75779182	1.1637689540464646	0.9412351657410638	0.2162997343789535
MR-link 2	creatinine	HMDB0000562	threonine	HMDB0000167	bioa_026	M01284	15:75910951-76410951	-0.5791288262285977	1.4819546094373424	0.6959545700499138
MR-link 2	creatinine	HMDB0000562	threonine	HMDB0000167	bioa_026	M01284	16:20117645-20617645	-0.7167346662636231	0.5891550590025976	0.2237767174220256
MR-link 2	creatinine	HMDB0000562	threonine	HMDB0000167	bioa_026	M01284	17:37370347-37870347	0.406882193387122	0.9053883326954368	0.6531425922651248
MR-link 2	creatinine	HMDB0000562	threonine	HMDB0000167	bioa_026	M01284	17:58724447-59700441	-0.9781141897713258	0.3761079263277326	0.0093055182931535
MR-link 2	creatinine	HMDB0000562	threonine	HMDB0000167	bioa_026	M01284	19:33119611-33619611	-0.0557356421081081	0.5295465085884649	0.9161761300140708
MR-link 2	creatinine	HMDB0000562	threonine	HMDB0000167	bioa_026	M01284	22:40650077-41150077	0.7190911830912158	0.5403446207820537	0.1832544857911383
MR-link 2	gluconate	HMDB0000625	inositol 1-phosphate (i1p)	HMDB0000213	GCST90200373	M01481	4:99521223-100894070	-0.0977710745327711	0.2667890839092972	0.7140119365033741
MR-link 2	thyroxine	HMDB0000248	glycerophosphoethanolamine	HMDB0000114	GCST90200293	GCST90199808	2:234397317-234897317	-0.0337256037379868	0.2334284765576583	0.8851219306414146
MR-link 2	thyroxine	HMDB0000248	glycerophosphoethanolamine	HMDB0000114	GCST90200293	GCST90199808	12:121166650-121666650	-0.1619947223188194	0.3682319989261128	0.659990916666882
MR-link 2	caffeine	HMDB0001847	choline phosphate	HMDB0001565	M00569	GCST90200363	7:17037106-17537106	-0.2178966443068811	0.1877925842687145	0.2459247149373675
MR-link 2	caffeine	HMDB0001847	choline phosphate	HMDB0001565	M00569	GCST90200363	15:74777880-75277880	-0.2280294842787903	0.1590021308277191	0.1515356017740419
MR-link 2	acetate	HMDB0000042	histidine	HMDB0000177	met-d-Acetate	GCST90200377	2:27480940-27980940	2.4204955302232496	0.9448139383624544	0.0104108679068858
MR-link 2	acetate	HMDB0000042	histidine	HMDB0000177	met-d-Acetate	GCST90200377	2:136358646-136858646	0.2218095297160589	1.3659290770705848	0.8710008741762407
MR-link 2	acetate	HMDB0000042	histidine	HMDB0000177	met-d-Acetate	GCST90200377	9:4513491-5013491	-0.2957772179880495	0.4871701642685934	0.5437624682160032
MR-link 2	acetate	HMDB0000042	histidine	HMDB0000177	met-d-Acetate	GCST90200377	12:111634608-112523499	0.4235030821178343	0.8318964796277387	0.6106951201735454
MR-link 2	acetate	HMDB0000042	histidine	HMDB0000177	met-d-Acetate	GCST90200377	12:112590766-113090766	0.2606508620630766	0.9378823161101844	0.7810781834328131
MR-link 2	acetate	HMDB0000042	histidine	HMDB0000177	met-d-Acetate	GCST90200377	15:43683941-44183941	-0.4308855308340995	0.9887061885448042	0.6629764322472409
MR-link 2	acetate	HMDB0000042	histidine	HMDB0000177	met-d-Acetate	GCST90200377	20:23910811-24695002	0.5726922105182561	0.6153030482913304	0.3519838254897324
MR-link 2	acetate	HMDB0000042	histidine	HMDB0000177	met-d-Acetate	GCST90200377	20:24698737-26432690	0.1859718061733211	0.2494024455964301	0.4558670654953842
MR-link 2	acetate	HMDB0000042	histidine	HMDB0000177	met-d-Acetate	GCST90200377	20:32973832-34017690	0.9153776714632668	0.6121407636357179	0.1348175911494483
MR-link 2	alpha-ketoglutarate	HMDB0000208	histidine	HMDB0000177	GCST90200455	M00059	20:44931392-45517926	-0.0029769435499212	0.1021359527312853	0.976747453139998
MR-link 2	n1-methyl-2-pyridone-5-carboxamide	HMDB0004193	sphingosine 1-phosphate	HMDB0000277	GCST90199778	GCST90199657	2:135485648-135985648	0.1853610684966162	0.1802242637206451	0.3037136127593905
MR-link 2	n1-methyl-2-pyridone-5-carboxamide	HMDB0004193	sphingosine 1-phosphate	HMDB0000277	GCST90199778	GCST90199657	7:10019022-10519022	-0.3783866502489851	0.2510783917208647	0.1317989031638916
MR-link 2	2-aminobutyrate	HMDB0000452	phosphate	HMDB0001429	M32348	M11438	2:64958074-65458074	-0.0331627162237328	0.1213443010566102	0.7846269306357905
MR-link 2	2-aminobutyrate	HMDB0000452	phosphate	HMDB0001429	M32348	M11438	4:88993818-89493818	-0.1849709194904955	0.1858219636096237	0.319531981790689
MR-link 2	5,6-dihydrothymine	HMDB0000079	isoleucine	HMDB0000172	GCST90200339	met-d-Ile	22:50721854-51221854	0.0478687802251478	0.0492506511063359	0.3310793644195565
MR-link 2	citrulline	HMDB0000904	docosahexaenoate (dha; 22:6n3)	HMDB0002183	GCST90200403	M19323	2:211084708-211584708	-0.1818171589807579	0.1609087848732018	0.2585018045806656
MR-link 2	citrulline	HMDB0000904	docosahexaenoate (dha; 22:6n3)	HMDB0002183	GCST90200403	M19323	9:133044244-133573675	-0.0014534068043418	0.1600967413688868	0.9927566613089924
MR-link 2	sphinganine	HMDB0000269	spermidine	HMDB0001257	GCST90200374	GCST90200423	3:56598999-57098999	0.8066931922070455	0.1464668706240668	3.6358597495978483e-08
MR-link 2	glycochenodeoxycholate	HMDB0000637	aspartate	HMDB0000191	M32346	GCST90200370	6:156877825-157377825	0.1788897458319076	0.2204316275965171	0.4170539057881047
MR-link 2	arginine	HMDB0000517	oleate (18:1n9)	HMDB0000207	bioa_002	M01359	2:24182937-24682937	-0.8359666773098036	0.3756350879813119	0.0260493354787413
MR-link 2	arginine	HMDB0000517	oleate (18:1n9)	HMDB0000207	bioa_002	M01359	2:211333022-211833022	-0.4099187309430375	0.3272664304314385	0.2103682264463972
MR-link 2	arginine	HMDB0000517	oleate (18:1n9)	HMDB0000207	bioa_002	M01359	2:219037276-219788019	-0.0616279772315306	0.5667559981518718	0.913410212025402
MR-link 2	arginine	HMDB0000517	oleate (18:1n9)	HMDB0000207	bioa_002	M01359	4:144583533-145083533	-0.0437715306051916	0.2493478990878606	0.8606521910244149
MR-link 2	arginine	HMDB0000517	oleate (18:1n9)	HMDB0000207	bioa_002	M01359	5:177386199-177886199	-0.3595041157825523	0.6011183163325364	0.5498006808707561
MR-link 2	arginine	HMDB0000517	oleate (18:1n9)	HMDB0000207	bioa_002	M01359	6:131339506-132265729	-0.1321020058096954	0.1668655182053443	0.4285545836946705
MR-link 2	arginine	HMDB0000517	oleate (18:1n9)	HMDB0000207	bioa_002	M01359	6:135177817-135677817	-0.0430935986803885	0.4937913802513054	0.9304562155503452
MR-link 2	arginine	HMDB0000517	oleate (18:1n9)	HMDB0000207	bioa_002	M01359	6:139590693-140090693	-0.4582459370260745	0.342248429171703	0.180594177787875
MR-link 2	arginine	HMDB0000517	oleate (18:1n9)	HMDB0000207	bioa_002	M01359	10:99898951-100398951	0.4193530248026783	0.5419398683722059	0.4390491220104305
MR-link 2	arginine	HMDB0000517	oleate (18:1n9)	HMDB0000207	bioa_002	M01359	12:46680313-47435518	0.663734824392975	0.4196294681501256	0.1137143201864289
MR-link 2	arginine	HMDB0000517	oleate (18:1n9)	HMDB0000207	bioa_002	M01359	16:68076200-68576200	0.8491195494082528	0.4913880417206918	0.0839878546678579
MR-link 2	arginine	HMDB0000517	oleate (18:1n9)	HMDB0000207	bioa_002	M01359	19:12757458-13257458	-0.0968612068779755	0.160019676544829	0.5449742983142127
MR-link 2	isoleucine	HMDB0000172	4-methyl-2-oxopentanoate	HMDB0000695	met-d-Ile	GCST90199655	2:27480940-28253174	1.64431020049991	0.4542849956821952	0.0002951083937979
MR-link 2	isoleucine	HMDB0000172	4-methyl-2-oxopentanoate	HMDB0000695	met-d-Ile	GCST90199655	2:165251927-165751927	1.5500438741407274	0.6377988032040056	0.0150862355666517
MR-link 2	isoleucine	HMDB0000172	4-methyl-2-oxopentanoate	HMDB0000695	met-d-Ile	GCST90199655	4:88890833-89475171	1.4116422905983963	0.2038903695961631	4.4050748925525395e-12
MR-link 2	isoleucine	HMDB0000172	4-methyl-2-oxopentanoate	HMDB0000695	met-d-Ile	GCST90199655	8:76193463-76693463	-0.0597444164423584	0.7681764984106672	0.938007562177824
MR-link 2	isoleucine	HMDB0000172	4-methyl-2-oxopentanoate	HMDB0000695	met-d-Ile	GCST90199655	12:56611458-57111458	0.3344799507244638	0.5276104075097792	0.5261118046063218
MR-link 2	isoleucine	HMDB0000172	4-methyl-2-oxopentanoate	HMDB0000695	met-d-Ile	GCST90199655	16:69331471-69831471	0.8902969244853225	0.5754565707807794	0.1218357554971715
MR-link 2	isoleucine	HMDB0000172	4-methyl-2-oxopentanoate	HMDB0000695	met-d-Ile	GCST90199655	16:69865519-70914672	0.5272127685792356	0.4323734471375108	0.2227129530275113
MR-link 2	isoleucine	HMDB0000172	4-methyl-2-oxopentanoate	HMDB0000695	met-d-Ile	GCST90199655	17:6935779-7435779	1.7916983362696977	0.6452473038538271	0.0054903328189161
MR-link 2	isoleucine	HMDB0000172	4-methyl-2-oxopentanoate	HMDB0000695	met-d-Ile	GCST90199655	19:49069664-49569664	-0.1953923703222299	0.3184621147524104	0.5395128575688941
MR-link 2	1-(1-enyl-stearoyl)-2-arachidonoyl-gpe (p-18:0/20:4)*	HMDB0005779	paraxanthine	HMDB0001860	GCST90200058	GCST90199654	11:61307803-62000560	-0.0827565417435047	0.0758605816023831	0.2753155339094798
MR-link 2	1-(1-enyl-stearoyl)-2-arachidonoyl-gpe (p-18:0/20:4)*	HMDB0005779	paraxanthine	HMDB0001860	GCST90200058	GCST90199654	19:45162079-45662079	0.1975306725925822	0.2081392024030031	0.3426045593156683
MR-link 2	1-(1-enyl-stearoyl)-2-arachidonoyl-gpe (p-18:0/20:4)*	HMDB0005779	paraxanthine	HMDB0001860	GCST90200058	GCST90199654	19:55491205-55991205	-0.0861984458799752	0.2141186797452351	0.6872622154226845
MR-link 2	alpha-tocopherol	HMDB0001893	3-(4-hydroxyphenyl)lactate	HMDB0000755	GCST90200302	GCST90200371	1:62651807-63403953	-0.2861037670271209	0.3082109534150904	0.3532662103481699
MR-link 2	5-acetylamino-6-formylamino-3-methyluracil	HMDB0011105	spermidine	HMDB0001257	GCST90200680	bioa_033	8:17743764-18765840	0.0210747368298671	0.0159752769917279	0.1870990903399973
MR-link 2	3-hydroxybutyrate (bhba)	HMDB0000011	hydroxy-n6,n6,n6-trimethyllysine*	HMDB01422	met-d-bOHbutyrate	GCST90200240	1:230050269-230550269	-0.1594853010078314	0.6980248256286709	0.819272446897821
MR-link 2	3-hydroxybutyrate (bhba)	HMDB0000011	hydroxy-n6,n6,n6-trimethyllysine*	HMDB01422	met-d-bOHbutyrate	GCST90200240	5:41452897-42471829	-0.1776195789713672	0.4066165767940017	0.6622395283489142
MR-link 2	3-hydroxybutyrate (bhba)	HMDB0000011	hydroxy-n6,n6,n6-trimethyllysine*	HMDB01422	met-d-bOHbutyrate	GCST90200240	8:8059014-8559014	0.5386087484130628	0.8113008267129197	0.506765259367328
MR-link 2	3-hydroxybutyrate (bhba)	HMDB0000011	hydroxy-n6,n6,n6-trimethyllysine*	HMDB01422	met-d-bOHbutyrate	GCST90200240	8:8580720-9433358	0.6300756941667647	0.4349059031784921	0.1474037072101493
MR-link 2	3-hydroxybutyrate (bhba)	HMDB0000011	hydroxy-n6,n6,n6-trimethyllysine*	HMDB01422	met-d-bOHbutyrate	GCST90200240	8:9546321-10530228	1.0988961498006105	1.1184733822054829	0.3258553211710287
MR-link 2	3-hydroxybutyrate (bhba)	HMDB0000011	hydroxy-n6,n6,n6-trimethyllysine*	HMDB01422	met-d-bOHbutyrate	GCST90200240	8:10591858-11909109	0.3497710603179851	0.5072570868263071	0.4904872200134801
MR-link 2	3-hydroxybutyrate (bhba)	HMDB0000011	hydroxy-n6,n6,n6-trimethyllysine*	HMDB01422	met-d-bOHbutyrate	GCST90200240	9:107339744-107915739	0.1722726007418802	0.4222758364023464	0.683301389092486
MR-link 2	3-hydroxybutyrate (bhba)	HMDB0000011	hydroxy-n6,n6,n6-trimethyllysine*	HMDB01422	met-d-bOHbutyrate	GCST90200240	10:113694271-114194271	-0.1400055515485062	0.4534112935418669	0.7574868498303259
MR-link 2	3-hydroxybutyrate (bhba)	HMDB0000011	hydroxy-n6,n6,n6-trimethyllysine*	HMDB01422	met-d-bOHbutyrate	GCST90200240	11:116451535-117240760	0.5701162225912395	0.6439851177831085	0.3759980335123375
MR-link 2	3-hydroxybutyrate (bhba)	HMDB0000011	hydroxy-n6,n6,n6-trimethyllysine*	HMDB01422	met-d-bOHbutyrate	GCST90200240	12:122375755-122875755	0.033610931516298	0.8242946763836116	0.9674749641837902
MR-link 2	3-hydroxybutyrate (bhba)	HMDB0000011	hydroxy-n6,n6,n6-trimethyllysine*	HMDB01422	met-d-bOHbutyrate	GCST90200240	14:94393207-95094947	0.9116424449159928	0.4195941146485935	0.0298046427270106
MR-link 2	3-hydroxybutyrate (bhba)	HMDB0000011	hydroxy-n6,n6,n6-trimethyllysine*	HMDB01422	met-d-bOHbutyrate	GCST90200240	15:58430643-58980498	-0.5845865624855329	0.4772871287887299	0.2206464102502476
MR-link 2	3-hydroxybutyrate (bhba)	HMDB0000011	hydroxy-n6,n6,n6-trimethyllysine*	HMDB01422	met-d-bOHbutyrate	GCST90200240	16:71899923-73042963	0.216342416226784	0.4513939184465745	0.6317420657385007
MR-link 2	3-hydroxybutyrate (bhba)	HMDB0000011	hydroxy-n6,n6,n6-trimethyllysine*	HMDB01422	met-d-bOHbutyrate	GCST90200240	17:6935779-7435779	-1.1801273539911286	0.5457361176400545	0.0305834667156266
MR-link 2	3-hydroxybutyrate (bhba)	HMDB0000011	hydroxy-n6,n6,n6-trimethyllysine*	HMDB01422	met-d-bOHbutyrate	GCST90200240	19:45161941-45661941	-0.5996356527297416	0.3771348193517505	0.1118400110081023
MR-link 2	methionine	HMDB0000696	n-acetylornithine	HMDB0003357	M01302	M15630	1:213396566-213896566	-0.5428993792911085	0.3019562036383899	0.0721863891614206
MR-link 2	alpha-tocopherol	HMDB0001893	n1-methyl-2-pyridone-5-carboxamide	HMDB0004193	GCST90200302	GCST90199778	1:62651807-63403953	0.9445146755014676	0.424722574841718	0.0261592705765509
MR-link 2	cytidine	HMDB0000089	taurochenodeoxycholate	HMDB0000951	GCST90200429	GCST90200337	15:85255020-85755020	-0.0040921723393318	0.1390007937927446	0.9765137345183208
MR-link 2	sphingosine 1-phosphate	HMDB0000277	isoleucine	HMDB0000172	GCST90199657	GCST90200399	17:74160792-74684003	-0.2815449557884056	0.1985596124053876	0.1562092548921588
MR-link 2	uridine	HMDB0000296	1,7-dimethylurate	HMDB0011103	M00606	GCST90199756	1:20665172-21165172	-0.2427157349991754	0.1956088756201297	0.2146716279184825
MR-link 2	uridine	HMDB0000296	1,7-dimethylurate	HMDB0011103	M00606	GCST90199756	7:47852911-48352911	0.3070224640918161	0.1855057633183771	0.0979130980319297
MR-link 2	uridine	HMDB0000296	1,7-dimethylurate	HMDB0011103	M00606	GCST90199756	22:50721752-51221752	0.1695207395609011	0.1486902604941808	0.2542475175781297
MR-link 2	caffeine	HMDB0001847	tryptophan	HMDB0000929	M00569	M00054	7:17037106-17537106	-0.3819321807315267	0.2857428184298204	0.181343718798139
MR-link 2	caffeine	HMDB0001847	tryptophan	HMDB0000929	M00569	M00054	15:74777880-75277880	0.0011233732782352	0.1677204478648566	0.9946558961389912
MR-link 2	2-aminobutyrate	HMDB0000452	3-hydroxybutyrate (bhba)	HMDB0000011	GCST90200305	met-d-bOHbutyrate	2:64970910-65470910	-0.0044109473588736	0.0395273682301566	0.9111467292502085
MR-link 2	2-aminobutyrate	HMDB0000452	3-hydroxybutyrate (bhba)	HMDB0000011	GCST90200305	met-d-bOHbutyrate	4:88993818-89493818	0.0596636948264182	0.0572516398448738	0.2973510600575206
MR-link 2	creatinine	HMDB0000562	arachidonate (20:4n6)	HMDB0001043	M00513	M01110	7:23845366-24345366	0.1409733344904231	0.2260764873654021	0.5329134485406277
MR-link 2	alanine	HMDB0000161	eicosapentaenoate (epa; 20:5n3)	HMDB0001999	met-d-Ala	GCST90200349	1:206970800-207470800	0.6881998062838361	0.4289640678917873	0.1086413916800574
MR-link 2	alanine	HMDB0000161	eicosapentaenoate (epa; 20:5n3)	HMDB0001999	met-d-Ala	GCST90200349	2:27480940-28253616	0.3548141062053945	0.4053412379125808	0.3813853031595787
MR-link 2	alanine	HMDB0000161	eicosapentaenoate (epa; 20:5n3)	HMDB0001999	met-d-Ala	GCST90200349	2:64970910-65916674	-0.1215893334998167	0.3515503203131028	0.7294433565465163
MR-link 2	alanine	HMDB0000161	eicosapentaenoate (epa; 20:5n3)	HMDB0001999	met-d-Ala	GCST90200349	2:211290507-211790507	0.3886688652458032	0.6732061697439347	0.5637097821722099
MR-link 2	alanine	HMDB0000161	eicosapentaenoate (epa; 20:5n3)	HMDB0001999	met-d-Ala	GCST90200349	3:122879946-123379946	-0.3735234199002585	0.6099648234642803	0.5402937871972902
MR-link 2	alanine	HMDB0000161	eicosapentaenoate (epa; 20:5n3)	HMDB0001999	met-d-Ala	GCST90200349	3:159754026-160551365	-0.5801420827425712	0.4446907031994272	0.1920301674941834
MR-link 2	alanine	HMDB0000161	eicosapentaenoate (epa; 20:5n3)	HMDB0001999	met-d-Ala	GCST90200349	4:88958565-89458565	-0.9957777737658182	0.4328572166088839	0.021421249741651
MR-link 2	alanine	HMDB0000161	eicosapentaenoate (epa; 20:5n3)	HMDB0001999	met-d-Ala	GCST90200349	5:35692098-36469710	0.2413089143329522	0.6598219667788549	0.7145753500102036
MR-link 2	alanine	HMDB0000161	eicosapentaenoate (epa; 20:5n3)	HMDB0001999	met-d-Ala	GCST90200349	6:20453952-20953952	0.0533245170751039	0.6552347798085442	0.935137920533652
MR-link 2	alanine	HMDB0000161	eicosapentaenoate (epa; 20:5n3)	HMDB0001999	met-d-Ala	GCST90200349	7:94972201-95472201	1.1798769585099187	0.8570020223314802	0.1685897620477622
MR-link 2	alanine	HMDB0000161	eicosapentaenoate (epa; 20:5n3)	HMDB0001999	met-d-Ala	GCST90200349	8:17128898-17669461	1.1798410710827851	0.587351199405275	0.044563770785126
MR-link 2	alanine	HMDB0000161	eicosapentaenoate (epa; 20:5n3)	HMDB0001999	met-d-Ala	GCST90200349	8:49725746-50225746	0.1534501092941607	0.6694747278885462	0.8187059247448658
MR-link 2	alanine	HMDB0000161	eicosapentaenoate (epa; 20:5n3)	HMDB0001999	met-d-Ala	GCST90200349	8:117935733-118435733	0.9893744600894526	0.6767362659767119	0.1437468630992627
MR-link 2	alanine	HMDB0000161	eicosapentaenoate (epa; 20:5n3)	HMDB0001999	met-d-Ala	GCST90200349	8:145497920-145997920	0.4166470813270331	0.5132052123889002	0.4168761090235312
MR-link 2	alanine	HMDB0000161	eicosapentaenoate (epa; 20:5n3)	HMDB0001999	met-d-Ala	GCST90200349	9:4033137-4533137	-0.271536529845464	0.694313072891028	0.695733234867407
MR-link 2	alanine	HMDB0000161	eicosapentaenoate (epa; 20:5n3)	HMDB0001999	met-d-Ala	GCST90200349	11:8005408-8505408	0.3171897530364736	0.5202645636906801	0.5420803593125688
MR-link 2	alanine	HMDB0000161	eicosapentaenoate (epa; 20:5n3)	HMDB0001999	met-d-Ala	GCST90200349	12:4040249-4540249	-0.1937387357281729	0.7499961298356507	0.7961602243591889
MR-link 2	alanine	HMDB0000161	eicosapentaenoate (epa; 20:5n3)	HMDB0001999	met-d-Ala	GCST90200349	12:45894827-46394827	0.1937158859901842	0.7520159889847162	0.7967191530036919
MR-link 2	alanine	HMDB0000161	eicosapentaenoate (epa; 20:5n3)	HMDB0001999	met-d-Ala	GCST90200349	12:46544011-47796599	0.5135578262051379	0.216020172159372	0.0174370367732974
MR-link 2	alanine	HMDB0000161	eicosapentaenoate (epa; 20:5n3)	HMDB0001999	met-d-Ala	GCST90200349	12:56109642-56609642	0.4522339117246343	0.6277083275764829	0.4712465553305361
MR-link 2	alanine	HMDB0000161	eicosapentaenoate (epa; 20:5n3)	HMDB0001999	met-d-Ala	GCST90200349	12:56610577-57110577	0.6068684070445698	0.2518371181075376	0.0159627754430901
MR-link 2	alanine	HMDB0000161	eicosapentaenoate (epa; 20:5n3)	HMDB0001999	met-d-Ala	GCST90200349	12:59740767-60240767	-0.9390547849001264	0.3936668333361147	0.017060333673195
MR-link 2	alanine	HMDB0000161	eicosapentaenoate (epa; 20:5n3)	HMDB0001999	met-d-Ala	GCST90200349	12:122367989-122867989	-0.5468137845843855	0.5307590316215192	0.302893289604444
MR-link 2	alanine	HMDB0000161	eicosapentaenoate (epa; 20:5n3)	HMDB0001999	met-d-Ala	GCST90200349	12:132815816-133315816	0.6762473537538928	1.057384376432282	0.5224669344803543
MR-link 2	alanine	HMDB0000161	eicosapentaenoate (epa; 20:5n3)	HMDB0001999	met-d-Ala	GCST90200349	16:69383883-70933639	-0.1713955983690073	0.2366582599203363	0.4689230216758795
MR-link 2	alanine	HMDB0000161	eicosapentaenoate (epa; 20:5n3)	HMDB0001999	met-d-Ala	GCST90200349	16:70994871-71494871	0.0128973331278176	0.58028522490283	0.9822677963160312
MR-link 2	alanine	HMDB0000161	eicosapentaenoate (epa; 20:5n3)	HMDB0001999	met-d-Ala	GCST90200349	17:79391534-79891534	-0.1123622131294224	0.5108359286880427	0.8259042246845948
MR-link 2	alanine	HMDB0000161	eicosapentaenoate (epa; 20:5n3)	HMDB0001999	met-d-Ala	GCST90200349	21:32796216-33296216	1.3403266979053945	1.6365894730320023	0.4128003864044786
MR-link 2	alanine	HMDB0000161	eicosapentaenoate (epa; 20:5n3)	HMDB0001999	met-d-Ala	GCST90200349	22:18934095-19434095	-2.058048250743738	1.32678233180916	0.120863964908798
MR-link 2	2-aminobutyrate	HMDB0000452	n-acetylaspartate (naa)	HMDB0000812	GCST90200305	GCST90199665	2:64970910-65470910	0.0466677431412884	0.1012088837882486	0.6447245450430021
MR-link 2	2-aminobutyrate	HMDB0000452	n-acetylaspartate (naa)	HMDB0000812	GCST90200305	GCST90199665	4:88993818-89493818	-0.2047775191266446	0.2078080338612127	0.3244194011755017
MR-link 2	adenosine	HMDB0000050	cystathionine	HMDB0000099	M00555	GCST90200383	1:109564880-110064880	-0.1215477881877031	0.2237214146311609	0.5869234377687818
MR-link 2	adenosine	HMDB0000050	cystathionine	HMDB0000099	M00555	GCST90200383	6:96128415-96628415	0.1417020745016852	0.2368532078808605	0.5496600559097511
MR-link 2	3-ureidopropionate	HMDB0000026	glycine	HMDB0000123	GCST90200283	M32338	22:24662232-25162232	0.1461082005070975	0.1528943435508632	0.3392665410544782
MR-link 2	tyrosine	HMDB0000158	5,6-dihydrothymine	HMDB0000079	GCST90200427	GCST90200339	6:111308006-112158646	0.1256505843903296	0.1059198452504203	0.235511778100005
MR-link 2	tyrosine	HMDB0000158	5,6-dihydrothymine	HMDB0000079	GCST90200427	GCST90200339	16:71156147-71656147	-0.0546986596747613	0.2284706902550722	0.8107860078548244
MR-link 2	histidine	HMDB0000177	glucose	HMDB0000122	GCST90200377	met-d-Glucose	2:211293055-211793055	-0.0452487701294572	0.059107138129136	0.4439511486698093
MR-link 2	histidine	HMDB0000177	glucose	HMDB0000122	GCST90200377	met-d-Glucose	12:96129884-96629884	-0.011509329456242	0.0497065133811505	0.8168908860760986
MR-link 2	creatine	HMDB0000064	n1-methyl-2-pyridone-5-carboxamide	HMDB0004193	GCST90200323	GCST90199778	2:211290507-211790507	-0.0356831277668998	0.0776064868318531	0.6456628807902737
MR-link 2	creatine	HMDB0000064	n1-methyl-2-pyridone-5-carboxamide	HMDB0004193	GCST90200323	GCST90199778	15:45404327-45904327	0.2015671133177887	0.1333797395574286	0.130730530756995
MR-link 2	glycine	HMDB0000123	citrulline	HMDB0000904	bioa_008	GCST90200403	1:75967169-76725029	-0.1660916474144102	0.3839489163515097	0.6653141966470018
MR-link 2	glycine	HMDB0000123	citrulline	HMDB0000904	bioa_008	GCST90200403	1:120004506-120504506	0.372817642885182	0.5197871461547225	0.4732194820441631
MR-link 2	glycine	HMDB0000123	citrulline	HMDB0000904	bioa_008	GCST90200403	2:165258389-165758389	-0.6748235964219511	0.5990426898009491	0.2599525237147623
MR-link 2	glycine	HMDB0000123	citrulline	HMDB0000904	bioa_008	GCST90200403	2:210575251-212439946	-0.0992899705234831	0.0563891753955031	0.0782725286304323
MR-link 2	glycine	HMDB0000123	citrulline	HMDB0000904	bioa_008	GCST90200403	3:125660381-126160381	-0.1632897155127205	0.1983021389324294	0.4102583910888214
MR-link 2	glycine	HMDB0000123	citrulline	HMDB0000904	bioa_008	GCST90200403	5:89976061-90476061	0.3583235359543569	0.7068722567411525	0.6122150699512534
MR-link 2	glycine	HMDB0000123	citrulline	HMDB0000904	bioa_008	GCST90200403	5:131494202-131994202	0.6980640336100736	0.5020467352926689	0.1643964127033929
MR-link 2	glycine	HMDB0000123	citrulline	HMDB0000904	bioa_008	GCST90200403	6:160525578-161025578	-0.8266557823345664	0.7075336695997787	0.2426605886423213
MR-link 2	glycine	HMDB0000123	citrulline	HMDB0000904	bioa_008	GCST90200403	7:55797215-56297215	-0.3536752802062987	0.3279610639101501	0.2808524730289585
MR-link 2	glycine	HMDB0000123	citrulline	HMDB0000904	bioa_008	GCST90200403	8:8933358-9433358	0.1250892135315271	0.2452325962710199	0.6099926428862668
MR-link 2	glycine	HMDB0000123	citrulline	HMDB0000904	bioa_008	GCST90200403	8:126232077-126732077	0.05530922709174	0.308454151398822	0.8576934979906039
MR-link 2	glycine	HMDB0000123	citrulline	HMDB0000904	bioa_008	GCST90200403	9:5720079-6894932	0.0880835793162368	0.1917003646882064	0.6458854072583321
MR-link 2	glycine	HMDB0000123	citrulline	HMDB0000904	bioa_008	GCST90200403	10:64798306-65575478	-0.4164735897433063	0.5761887079233446	0.4697980839963024
MR-link 2	glycine	HMDB0000123	citrulline	HMDB0000904	bioa_008	GCST90200403	12:46859387-47359387	1.4373603253245313	0.5213283037719217	0.0058314441256642
MR-link 2	glycine	HMDB0000123	citrulline	HMDB0000904	bioa_008	GCST90200403	12:56611458-57111458	-1.6035382317469566	0.6338393871284181	0.0114101213355591
MR-link 2	glycine	HMDB0000123	citrulline	HMDB0000904	bioa_008	GCST90200403	15:58217095-58717095	0.156645247659397	0.6330929285810721	0.8045766028369635
MR-link 2	glycine	HMDB0000123	citrulline	HMDB0000904	bioa_008	GCST90200403	16:80861176-81361176	0.2027250153244683	0.193350369791377	0.2944150837980754
MR-link 2	glycine	HMDB0000123	citrulline	HMDB0000904	bioa_008	GCST90200403	17:45188952-45974996	0.5231953358921598	0.517183664745287	0.3117179325524373
MR-link 2	glycine	HMDB0000123	citrulline	HMDB0000904	bioa_008	GCST90200403	19:17984588-18484588	-0.0345737073830423	0.5132389079588969	0.9462921115686846
MR-link 2	eicosapentaenoate (epa; 20:5n3)	HMDB0001999	leucine	HMDB0000687	GCST90200349	met-d-Leu	11:61319830-61819830	-0.0633373227563943	0.0262262467006764	0.0157336663505274
MR-link 2	creatine	HMDB0000064	hydroxy-n6,n6,n6-trimethyllysine*	HMDB01422	M27718	GCST90200240	2:211346498-211846498	0.1584485895126552	0.0828103826865691	0.0556980951451459
MR-link 2	glycerophosphoethanolamine	HMDB0000114	sarcosine	HMDB0000271	GCST90199808	GCST90200291	1:40156715-40656715	0.0692284277591278	0.2366271383289615	0.7698559327247735
MR-link 2	glycerophosphoethanolamine	HMDB0000114	sarcosine	HMDB0000271	GCST90199808	GCST90200291	22:24208096-24708096	-0.0276700231429646	0.1566029701149942	0.859752676863337
MR-link 2	glutamine	HMDB0000641	acetoacetate	HMDB0000060	met-d-Gln	met-d-Acetoacetate	1:213912734-214412734	-0.0321280786132804	0.1173306475350533	0.7842190183711177
MR-link 2	glutamine	HMDB0000641	acetoacetate	HMDB0000060	met-d-Gln	met-d-Acetoacetate	2:26939063-28767861	-0.1718163120245373	0.0634581642689953	0.0067781346910369
MR-link 2	glutamine	HMDB0000641	acetoacetate	HMDB0000060	met-d-Gln	met-d-Acetoacetate	2:190998205-192033792	0.0689050642104252	0.0773259284660577	0.3728760150251211
MR-link 2	glutamine	HMDB0000641	acetoacetate	HMDB0000060	met-d-Gln	met-d-Acetoacetate	2:211168890-211668890	0.0291772262640397	0.1579294255116405	0.853426294496779
MR-link 2	glutamine	HMDB0000641	acetoacetate	HMDB0000060	met-d-Gln	met-d-Acetoacetate	2:234075052-234575052	0.0974271702479791	0.2313093754951487	0.6736101135485434
MR-link 2	glutamine	HMDB0000641	acetoacetate	HMDB0000060	met-d-Gln	met-d-Acetoacetate	3:38941335-39441335	0.0298388467612302	0.1924710981109233	0.8767974519265699
MR-link 2	glutamine	HMDB0000641	acetoacetate	HMDB0000060	met-d-Gln	met-d-Acetoacetate	3:52085887-52937605	-0.0486273042924681	0.1869145305762565	0.7947419255478169
MR-link 2	glutamine	HMDB0000641	acetoacetate	HMDB0000060	met-d-Gln	met-d-Acetoacetate	3:121763465-122263465	0.0733405142671539	0.2066139779808237	0.7226165967145552
MR-link 2	glutamine	HMDB0000641	acetoacetate	HMDB0000060	met-d-Gln	met-d-Acetoacetate	3:159689586-160441236	-0.1747434607690929	0.1036747211459031	0.0918926686494323
MR-link 2	glutamine	HMDB0000641	acetoacetate	HMDB0000060	met-d-Gln	met-d-Acetoacetate	4:17991903-18491903	0.1174948665175177	0.2078225178518781	0.5718278530569715
MR-link 2	glutamine	HMDB0000641	acetoacetate	HMDB0000060	met-d-Gln	met-d-Acetoacetate	5:55611894-56111894	1.1388162476240111	0.4176377989926028	0.0063951093822386
MR-link 2	glutamine	HMDB0000641	acetoacetate	HMDB0000060	met-d-Gln	met-d-Acetoacetate	5:127968645-128468645	-0.5566876220921448	0.9705995174808808	0.5662721674669594
MR-link 2	glutamine	HMDB0000641	acetoacetate	HMDB0000060	met-d-Gln	met-d-Acetoacetate	5:174698943-175198943	-0.1199207772215199	0.2530149519759765	0.635523328541197
MR-link 2	glutamine	HMDB0000641	acetoacetate	HMDB0000060	met-d-Gln	met-d-Acetoacetate	6:20425792-20925792	-0.2424628773812039	0.2262198876742752	0.28380907523548
MR-link 2	glutamine	HMDB0000641	acetoacetate	HMDB0000060	met-d-Gln	met-d-Acetoacetate	6:56020405-56520405	-0.2509184898733956	0.2816345251503027	0.372963215081926
MR-link 2	glutamine	HMDB0000641	acetoacetate	HMDB0000060	met-d-Gln	met-d-Acetoacetate	6:126492728-127693092	-0.0710675967521376	0.1243315249406697	0.5675946463357893
MR-link 2	glutamine	HMDB0000641	acetoacetate	HMDB0000060	met-d-Gln	met-d-Acetoacetate	6:131635614-132135614	-0.1053268647506859	0.136954133876376	0.4418537111937839
MR-link 2	glutamine	HMDB0000641	acetoacetate	HMDB0000060	met-d-Gln	met-d-Acetoacetate	7:1635600-2135600	-0.3409999926207894	0.2718669662695234	0.209736650078286
MR-link 2	glutamine	HMDB0000641	acetoacetate	HMDB0000060	met-d-Gln	met-d-Acetoacetate	7:72772933-73272933	-0.1355791667043034	0.0892602291960806	0.1287825794766136
MR-link 2	glutamine	HMDB0000641	acetoacetate	HMDB0000060	met-d-Gln	met-d-Acetoacetate	8:17124777-17669461	0.0801266885755823	0.0943867685489463	0.3959265578199252
MR-link 2	glutamine	HMDB0000641	acetoacetate	HMDB0000060	met-d-Gln	met-d-Acetoacetate	8:126231747-126731747	0.2091809722700398	0.2281466484457702	0.3592104106881623
MR-link 2	glutamine	HMDB0000641	acetoacetate	HMDB0000060	met-d-Gln	met-d-Acetoacetate	9:4040541-4540541	0.0771458567542575	0.1416683090384908	0.5860612103742482
MR-link 2	glutamine	HMDB0000641	acetoacetate	HMDB0000060	met-d-Gln	met-d-Acetoacetate	9:21884172-22384172	0.1206941968237892	0.1793239833212409	0.5009148083784507
MR-link 2	glutamine	HMDB0000641	acetoacetate	HMDB0000060	met-d-Gln	met-d-Acetoacetate	10:22676227-23176227	0.0875152694078229	0.2476735162690154	0.7238265724909743
MR-link 2	glutamine	HMDB0000641	acetoacetate	HMDB0000060	met-d-Gln	met-d-Acetoacetate	10:98828483-99609412	-0.0298963350588071	0.0536658386707687	0.577470611785821
MR-link 2	glutamine	HMDB0000641	acetoacetate	HMDB0000060	met-d-Gln	met-d-Acetoacetate	10:114535278-115035278	0.2335677625122749	0.2059098009963444	0.2566600229692008
MR-link 2	glutamine	HMDB0000641	acetoacetate	HMDB0000060	met-d-Gln	met-d-Acetoacetate	11:8005408-8505408	-0.0579858458748712	0.1134688750237466	0.6093309963373632
MR-link 2	glutamine	HMDB0000641	acetoacetate	HMDB0000060	met-d-Gln	met-d-Acetoacetate	11:14277134-14777134	-0.1528186005885714	0.1951157425295371	0.433497785586596
MR-link 2	glutamine	HMDB0000641	acetoacetate	HMDB0000060	met-d-Gln	met-d-Acetoacetate	11:18148958-18648958	-0.1259298145540718	0.1515983454108892	0.4061540512410599
MR-link 2	glutamine	HMDB0000641	acetoacetate	HMDB0000060	met-d-Gln	met-d-Acetoacetate	11:73860169-74360169	0.0236184488818883	0.1980314876738743	0.9050645173598696
MR-link 2	glutamine	HMDB0000641	acetoacetate	HMDB0000060	met-d-Gln	met-d-Acetoacetate	12:4051876-4551876	-0.3554044877167873	0.2256346918736571	0.1152259133761164
MR-link 2	glutamine	HMDB0000641	acetoacetate	HMDB0000060	met-d-Gln	met-d-Acetoacetate	12:46377388-47736079	-0.0931673978557997	0.0522258863270468	0.0744348149133239
MR-link 2	glutamine	HMDB0000641	acetoacetate	HMDB0000060	met-d-Gln	met-d-Acetoacetate	12:55949170-57674145	0.0020123530854355	0.0194456017690713	0.9175770340849272
MR-link 2	glutamine	HMDB0000641	acetoacetate	HMDB0000060	met-d-Gln	met-d-Acetoacetate	12:57753270-58582050	-0.0804209894375638	0.0793807415819508	0.3110102314732728
MR-link 2	glutamine	HMDB0000641	acetoacetate	HMDB0000060	met-d-Gln	met-d-Acetoacetate	12:59330993-60240767	0.0341226729009871	0.1234478936759553	0.7822304358482339
MR-link 2	glutamine	HMDB0000641	acetoacetate	HMDB0000060	met-d-Gln	met-d-Acetoacetate	12:121134495-121634495	-0.0307031758705227	0.218616218448452	0.8883097747106679
MR-link 2	glutamine	HMDB0000641	acetoacetate	HMDB0000060	met-d-Gln	met-d-Acetoacetate	14:21242229-21782312	0.065221282354497	0.0859864357256338	0.4481477401332689
MR-link 2	glutamine	HMDB0000641	acetoacetate	HMDB0000060	met-d-Gln	met-d-Acetoacetate	14:74940531-75440531	-0.116607826232517	0.1662902717476411	0.4831591191721449
MR-link 2	glutamine	HMDB0000641	acetoacetate	HMDB0000060	met-d-Gln	met-d-Acetoacetate	14:94594947-95094947	0.0475842610588259	0.2652354676900998	0.857620617453855
MR-link 2	glutamine	HMDB0000641	acetoacetate	HMDB0000060	met-d-Gln	met-d-Acetoacetate	16:70118909-70618909	0.1081362989657379	0.3333145179492209	0.7456146225430753
MR-link 2	glutamine	HMDB0000641	acetoacetate	HMDB0000060	met-d-Gln	met-d-Acetoacetate	17:6935779-7435779	-0.8821748083904121	0.3240338001190885	0.0064794398074604
MR-link 2	glutamine	HMDB0000641	acetoacetate	HMDB0000060	met-d-Gln	met-d-Acetoacetate	17:25345818-25845818	0.3687967109009689	0.164435060177626	0.0249090247860422
MR-link 2	glutamine	HMDB0000641	acetoacetate	HMDB0000060	met-d-Gln	met-d-Acetoacetate	18:31306350-31806350	0.2466865400570986	0.1828571261073784	0.1773154018681791
MR-link 2	glutamine	HMDB0000641	acetoacetate	HMDB0000060	met-d-Gln	met-d-Acetoacetate	20:55862882-56362882	-0.6053325025661973	0.2650589470274967	0.0223853109643751
MR-link 2	glutamine	HMDB0000641	acetoacetate	HMDB0000060	met-d-Gln	met-d-Acetoacetate	22:44074730-44574730	-0.0261994105648722	0.2245298062981204	0.9071091475016032
MR-link 2	histidine	HMDB0000177	adenosine	HMDB0000050	met-d-His	M00555	1:168963261-169463261	-0.511449947850041	0.6257845464512609	0.4137604414220566
MR-link 2	histidine	HMDB0000177	adenosine	HMDB0000050	met-d-His	M00555	2:27491237-27991237	-0.2900383228128283	0.5035107107222673	0.5645934971621621
MR-link 2	histidine	HMDB0000177	adenosine	HMDB0000050	met-d-His	M00555	2:211290507-212074453	0.3058714059323319	0.2879293045130617	0.2880930430410561
MR-link 2	histidine	HMDB0000177	adenosine	HMDB0000050	met-d-His	M00555	3:148408762-149190142	-0.5138503373423375	0.3503781747338876	0.1424960044683626
MR-link 2	histidine	HMDB0000177	adenosine	HMDB0000050	met-d-His	M00555	8:145389726-145889726	0.0617177609814727	0.6636842492046042	0.9259093957210498
MR-link 2	histidine	HMDB0000177	adenosine	HMDB0000050	met-d-His	M00555	12:46932531-47432531	0.0515225045457781	0.8262937369026784	0.950281133643008
MR-link 2	histidine	HMDB0000177	adenosine	HMDB0000050	met-d-His	M00555	12:56610020-57110020	-0.2339990792465889	0.4246404188375754	0.5815978232630383
MR-link 2	histidine	HMDB0000177	adenosine	HMDB0000050	met-d-His	M00555	12:95659569-96755187	0.1162548699737315	0.1583332241961501	0.4628013878791183
MR-link 2	histidine	HMDB0000177	adenosine	HMDB0000050	met-d-His	M00555	14:21241151-21765620	-0.6225894171396089	0.4293103872909949	0.1470004865332012
MR-link 2	histidine	HMDB0000177	adenosine	HMDB0000050	met-d-His	M00555	14:94599201-95099201	-0.3045957582940886	0.7129010435934342	0.6691882696630359
MR-link 2	histidine	HMDB0000177	adenosine	HMDB0000050	met-d-His	M00555	15:43028726-45092210	0.3932920008580111	0.5402373587574414	0.4666144886057622
MR-link 2	histidine	HMDB0000177	adenosine	HMDB0000050	met-d-His	M00555	20:38915692-39415692	0.4109866845925517	0.6971291680780336	0.5554979765831223
MR-link 2	histidine	HMDB0000177	pyruvate	HMDB0000243	GCST90200377	met-d-Pyruvate	2:211293055-211793055	0.2245107030175129	0.0820890357640645	0.0062386763002299
MR-link 2	histidine	HMDB0000177	pyruvate	HMDB0000243	GCST90200377	met-d-Pyruvate	12:96129884-96629884	0.0423578390185233	0.042659077026632	0.3207399368121031
MR-link 2	myo-inositol	HMDB0000211	xanthine	HMDB0000292	GCST90200401	M03147	16:24676314-25176314	-0.0653683952450686	0.1998368953323209	0.7435856407872097
MR-link 2	5-oxoproline	HMDB0000267	n1-methyl-2-pyridone-5-carboxamide	HMDB0004193	M01494	GCST90199778	8:144903138-145403138	0.0235144638806676	0.0459360472335019	0.6087240256360038
MR-link 2	histidine	HMDB0000177	aspartate	HMDB0000191	met-d-His	bioa_004	1:168963261-169463261	-0.5049780700422526	0.3289701079314346	0.1247771421100523
MR-link 2	histidine	HMDB0000177	aspartate	HMDB0000191	met-d-His	bioa_004	2:27491237-27991237	0.4299029467449653	0.2873571662704889	0.1346385784125019
MR-link 2	histidine	HMDB0000177	aspartate	HMDB0000191	met-d-His	bioa_004	2:211290507-212074453	1.07886925386835	0.2156298248578631	5.634553461850011e-07
MR-link 2	histidine	HMDB0000177	aspartate	HMDB0000191	met-d-His	bioa_004	3:148408762-149190142	-0.1815392416938993	0.1511135267397627	0.2296180123448532
MR-link 2	histidine	HMDB0000177	aspartate	HMDB0000191	met-d-His	bioa_004	8:145389726-145889726	0.7941292880115258	0.4360161414491598	0.0685567056084649
MR-link 2	histidine	HMDB0000177	aspartate	HMDB0000191	met-d-His	bioa_004	12:46932531-47432531	0.3405294021941221	0.6152703259585055	0.5799463632478374
MR-link 2	histidine	HMDB0000177	aspartate	HMDB0000191	met-d-His	bioa_004	12:56610020-57110020	0.388245654070684	0.2031565181863683	0.0559960115753207
MR-link 2	histidine	HMDB0000177	aspartate	HMDB0000191	met-d-His	bioa_004	12:95659569-96755187	0.0626253536102998	0.0850652375834604	0.4616066624812667
MR-link 2	histidine	HMDB0000177	aspartate	HMDB0000191	met-d-His	bioa_004	14:21241151-21765620	0.2086264867005337	0.2181092273157206	0.3388080832576129
MR-link 2	histidine	HMDB0000177	aspartate	HMDB0000191	met-d-His	bioa_004	14:94599201-95099201	0.0901418947383408	0.3333282365399652	0.7868296020139145
MR-link 2	histidine	HMDB0000177	aspartate	HMDB0000191	met-d-His	bioa_004	15:43028726-45092210	0.0613029458447863	0.2686187899982673	0.8194787862616212
MR-link 2	histidine	HMDB0000177	aspartate	HMDB0000191	met-d-His	bioa_004	20:38915692-39415692	-0.167415092639968	0.4606689465088213	0.7162931351626176
MR-link 2	spermidine	HMDB0001257	sphinganine	HMDB0000269	GCST90200423	GCST90200374	1:247789451-248289451	0.2921126085115237	0.2008199690295923	0.1457801943931013
MR-link 2	arginine	HMDB0000517	creatinine	HMDB0000562	bioa_002	M00513	2:24182937-24682937	-0.0988551470650349	0.3579834426202763	0.7824371079946919
MR-link 2	arginine	HMDB0000517	creatinine	HMDB0000562	bioa_002	M00513	2:211333022-211833022	-0.3407945176039157	0.2589613164275808	0.1881721954979825
MR-link 2	arginine	HMDB0000517	creatinine	HMDB0000562	bioa_002	M00513	2:219037276-219788019	-0.0701332447545248	0.3512003816241315	0.8417184907448695
MR-link 2	arginine	HMDB0000517	creatinine	HMDB0000562	bioa_002	M00513	4:144583533-145083533	0.0002971607797249	0.2412652436728666	0.9990172644237464
MR-link 2	arginine	HMDB0000517	creatinine	HMDB0000562	bioa_002	M00513	5:177386199-177886199	0.7484620457984672	0.8127276261977446	0.3570890349199388
MR-link 2	arginine	HMDB0000517	creatinine	HMDB0000562	bioa_002	M00513	6:131339506-132265729	-0.1578918437290171	0.1387748283702772	0.2552225326974366
MR-link 2	arginine	HMDB0000517	creatinine	HMDB0000562	bioa_002	M00513	6:135177817-135677817	0.401998806680966	0.3971034700511257	0.3113814378652033
MR-link 2	arginine	HMDB0000517	creatinine	HMDB0000562	bioa_002	M00513	6:139590693-140090693	0.1389487527994337	0.5546111497963401	0.8021746893293565
MR-link 2	arginine	HMDB0000517	creatinine	HMDB0000562	bioa_002	M00513	10:99898951-100398951	-0.4221295557151763	0.527192944672356	0.423298571170337
MR-link 2	arginine	HMDB0000517	creatinine	HMDB0000562	bioa_002	M00513	12:46680313-47435518	-0.1455882505400756	0.3705648907997606	0.6944066863243805
MR-link 2	arginine	HMDB0000517	creatinine	HMDB0000562	bioa_002	M00513	16:68076200-68576200	-0.3936284661608613	0.4559119025950234	0.3879246567026208
MR-link 2	arginine	HMDB0000517	creatinine	HMDB0000562	bioa_002	M00513	19:12757458-13257458	0.227984703888952	0.1888237807994133	0.227280437189953
MR-link 2	4-acetamidobutanoate	HMDB0003681	arginine	HMDB0000517	M01558	GCST90200372	8:18010431-18510431	-0.0404492222343328	0.0528684982520946	0.4442172456642123
MR-link 2	4-acetamidobutanoate	HMDB0003681	arginine	HMDB0000517	M01558	GCST90200372	18:22536478-23036478	-0.1215746833468093	0.2363133736688695	0.6069277422432157
MR-link 2	asparagine	HMDB0000168	acetylphosphate	HMDB0001494	GCST90200452	M15488	11:61850353-62350353	-0.1615246231999315	0.1329821772399246	0.2245058605911265
MR-link 2	asparagine	HMDB0000168	acetylphosphate	HMDB0001494	GCST90200452	M15488	14:103842789-104825326	-0.0195360936242129	0.0942622780036105	0.8358126611380965
MR-link 2	citrulline	HMDB0000904	citrulline	HMDB0000904	M02132	bioa_005	10:97115163-97871266	0.4756745541834291	0.0906886007014062	1.561623265660566e-07
MR-link 2	myo-inositol	HMDB0000211	7-methylxanthine	HMDB0001991	M19934	M34390	16:24681798-25181798	-0.0616952348017804	0.1676394871816928	0.7128558717314535
MR-link 2	myo-inositol	HMDB0000211	7-methylxanthine	HMDB0001991	M19934	M34390	19:18368867-18868867	0.0547749135215914	0.1687999283158634	0.7455624963746041
MR-link 2	citrulline	HMDB0000904	allantoin	HMDB0000462	bioa_005	M01107	2:211099261-211599261	-0.0480912870671989	0.1725268698021817	0.7804392589443889
MR-link 2	citrulline	HMDB0000904	allantoin	HMDB0000462	bioa_005	M01107	8:10310878-10810878	-0.4741569760452585	0.4783085850990543	0.3215292383510602
MR-link 2	citrulline	HMDB0000904	allantoin	HMDB0000462	bioa_005	M01107	8:11437159-11937159	-0.8547421799552624	0.4481429709287811	0.056482012582109
MR-link 2	citrulline	HMDB0000904	allantoin	HMDB0000462	bioa_005	M01107	9:133044244-133627617	0.3666269675644663	0.1427799798240534	0.0102353350759064
MR-link 2	citrulline	HMDB0000904	allantoin	HMDB0000462	bioa_005	M01107	9:135893372-136393372	0.1790195409328877	0.3747274688645995	0.6328405136540451
MR-link 2	citrulline	HMDB0000904	allantoin	HMDB0000462	bioa_005	M01107	10:97138579-97638579	0.1930772815409734	0.3621130171136866	0.5938977777558483
MR-link 2	citrulline	HMDB0000904	allantoin	HMDB0000462	bioa_005	M01107	17:9542768-10042768	0.114689420105547	0.2851327359455213	0.6875135275487512
MR-link 2	n-acetylglucosaminylasparagine	HMDB0000489	serine	HMDB0000187	GCST90200316	GCST90200415	4:178111987-178611987	-0.0672727244279093	0.1250043047019961	0.5904643404994305
MR-link 2	n-acetylglucosaminylasparagine	HMDB0000489	serine	HMDB0000187	GCST90200316	GCST90200415	6:167457759-167966043	-0.0202304668884694	0.0355472955626964	0.5692787146542266
MR-link 2	n-acetylglucosaminylasparagine	HMDB0000489	serine	HMDB0000187	GCST90200316	GCST90200415	14:94594947-95094947	-0.1202874133343443	0.1677002983597181	0.4732037609555787
MR-link 2	n-acetylglucosaminylasparagine	HMDB0000489	serine	HMDB0000187	GCST90200316	GCST90200415	17:64055051-64555051	-0.1379940067411478	0.2043288161564583	0.4994517431898849
MR-link 2	tryptophan	HMDB0000929	glycerophosphoethanolamine	HMDB0000114	GCST90200441	GCST90199808	4:156527528-157027528	0.5081215669269634	0.3329112608121988	0.1269358344904134
MR-link 2	tryptophan	HMDB0000929	glycerophosphoethanolamine	HMDB0000114	GCST90200441	GCST90199808	6:111301079-112053797	0.3306400911494621	0.1499224852625262	0.0274255506988559
MR-link 2	creatine	HMDB0000064	glucose	HMDB0000122	GCST90200323	M20489	2:211290507-211790507	0.0859160138676039	0.0900971071891999	0.3402894580174
MR-link 2	creatine	HMDB0000064	glucose	HMDB0000122	GCST90200323	M20489	15:45404327-45904327	0.4965267582670271	0.1871532828596883	0.0079768380608725
MR-link 2	serine	HMDB0000187	docosahexaenoate (dha; 22:6n3)	HMDB0002183	GCST90200415	M19323	1:119778579-120514573	-0.0838089723373318	0.1001023361887932	0.4024616502758943
MR-link 2	serine	HMDB0000187	docosahexaenoate (dha; 22:6n3)	HMDB0002183	GCST90200415	M19323	2:211290507-212040821	0.0744459719534413	0.1032774830508321	0.4710113515691115
MR-link 2	serine	HMDB0000187	docosahexaenoate (dha; 22:6n3)	HMDB0002183	GCST90200415	M19323	7:55905219-56847625	-0.0187933676415608	0.113081858537121	0.8680053858837931
MR-link 2	beta-alanine	HMDB0000056	dehydroepiandrosterone sulfate (dhea-s)	HMDB0001032	GCST90200361	M32425	3:30500404-31000404	-0.0992186616470571	0.0887988420778599	0.2638481921171696
MR-link 2	aspartate	HMDB0000191	4-acetamidobutanoate	HMDB0003681	GCST90200370	GCST90200311	3:56598999-57098999	-0.1806486238449308	0.1154701590099366	0.1177092160879942
MR-link 2	aspartate	HMDB0000191	4-acetamidobutanoate	HMDB0003681	GCST90200370	GCST90200311	5:36388589-36888589	-0.0757320481605795	0.3469230028776265	0.8271981667368515
MR-link 2	uridine	HMDB0000296	alanine	HMDB0000161	GCST90200407	bioa_001	1:20666238-21166238	-0.0089500657224727	0.0513109222058203	0.8615290467086655
MR-link 2	uridine	HMDB0000296	alanine	HMDB0000161	GCST90200407	bioa_001	7:47877194-48377194	-0.031448437606909	0.0848882228065056	0.7110332231766205
MR-link 2	uridine	HMDB0000296	alanine	HMDB0000161	GCST90200407	bioa_001	22:50686035-51186035	0.0431464287606924	0.0673727433283921	0.5219036695394111
MR-link 2	taurine	HMDB0000251	5-acetylamino-6-formylamino-3-methyluracil	HMDB0011105	bioa_034	GCST90200680	19:54074995-54574995	-0.0024008911911716	0.1424995578195441	0.9865575485618072
MR-link 2	cystine	HMDB0000192	acetoacetate	HMDB0000060	M31454	GCST90200318	22:24745202-25245202	-0.0625155863051118	0.0772645821016673	0.4184515768851945
MR-link 2	glutamine	HMDB0000641	arginine	HMDB0000517	bioa_006	M01638	2:27200724-28253174	0.5602985251702404	0.2575657862644483	0.029603086625869
MR-link 2	glutamine	HMDB0000641	arginine	HMDB0000517	bioa_006	M01638	2:191299636-192089976	-0.1581029292594513	0.3394973291269397	0.6414323123652004
MR-link 2	glutamine	HMDB0000641	arginine	HMDB0000517	bioa_006	M01638	6:20469561-20969561	0.6402730389064063	0.7749525729518348	0.4086853618177241
MR-link 2	glutamine	HMDB0000641	arginine	HMDB0000517	bioa_006	M01638	7:72732874-73232874	1.025990042474298	0.5667309387311393	0.0702391521812603
MR-link 2	glutamine	HMDB0000641	arginine	HMDB0000517	bioa_006	M01638	8:17122121-17622121	-0.6223300852402363	0.6918527052452716	0.3683797955808778
MR-link 2	glutamine	HMDB0000641	arginine	HMDB0000517	bioa_006	M01638	8:134082558-134582558	0.4563551756188503	0.7470219042932658	0.5412662330461395
MR-link 2	glutamine	HMDB0000641	arginine	HMDB0000517	bioa_006	M01638	9:4032942-4532942	0.9384734889657852	0.6814450389124131	0.1684561454337903
MR-link 2	glutamine	HMDB0000641	arginine	HMDB0000517	bioa_006	M01638	10:64798306-65565800	-1.3338730986616116	0.7700066770787155	0.0832223501530905
MR-link 2	glutamine	HMDB0000641	arginine	HMDB0000517	bioa_006	M01638	10:99109412-99609412	-0.2553040757567132	0.2690922094016751	0.3427424043945935
MR-link 2	glutamine	HMDB0000641	arginine	HMDB0000517	bioa_006	M01638	11:8003049-8503049	0.6158035066345452	0.6306580593444747	0.3288435211893815
MR-link 2	glutamine	HMDB0000641	arginine	HMDB0000517	bioa_006	M01638	12:46679007-47711183	0.7949329389245428	0.308549338363182	0.0099847785623554
MR-link 2	glutamine	HMDB0000641	arginine	HMDB0000517	bioa_006	M01638	12:56615040-57375879	-0.2215095387888257	0.0964257028942443	0.0216071182671719
MR-link 2	glutamine	HMDB0000641	arginine	HMDB0000517	bioa_006	M01638	12:59344212-60165849	0.6301982235622	0.3842309428378337	0.1009729855666986
MR-link 2	glutamine	HMDB0000641	arginine	HMDB0000517	bioa_006	M01638	14:100594368-101094368	-1.6306456135264655	1.2900033182899902	0.2062073740673503
MR-link 2	glutamine	HMDB0000641	arginine	HMDB0000517	bioa_006	M01638	15:58477325-58977325	-1.3225253467868343	0.6687656336307438	0.0479781662229729
MR-link 2	alpha-tocopherol	HMDB0001893	3-methyl-2-oxobutyrate	HMDB0000019	GCST90200302	GCST90199677	1:62651807-63403953	0.6371425853679114	0.3580136045441779	0.0751315774727275
MR-link 2	theobromine	HMDB0002825	betaine	HMDB0000043	GCST90199644	GCST90200425	19:41121480-41621480	-0.1592401864070554	0.1431691309167018	0.2660297129277946
MR-link 2	n-acetylglucosaminylasparagine	HMDB0000489	alpha-ketoglutarate	HMDB0000208	GCST90200316	M33453	4:178111987-178611987	-0.1719847031623333	0.1647585397782626	0.2965505775157899
MR-link 2	n-acetylglucosaminylasparagine	HMDB0000489	alpha-ketoglutarate	HMDB0000208	GCST90200316	M33453	6:167457759-167966043	0.0076970931173582	0.0433411190052562	0.8590423728171284
MR-link 2	2-hydroxyglutarate	HMDB0059655	spermidine	HMDB0001257	GCST90199865	bioa_033	2:242459363-242959363	-0.0368892101695842	0.131065953747705	0.7783611916561877
MR-link 2	2-hydroxyglutarate	HMDB0059655	spermidine	HMDB0001257	GCST90199865	bioa_033	14:91386532-91886532	-0.0211352538622555	0.1092630578345921	0.8466186347293727
MR-link 2	n6,n6,n6-trimethyllysine	HMDB0001325	isoleucine	HMDB0000172	GCST90200344	GCST90200399	11:64586385-65555309	0.1205375046206295	0.0948717622768568	0.2038955865788821
MR-link 2	n6,n6,n6-trimethyllysine	HMDB0001325	isoleucine	HMDB0000172	GCST90200344	GCST90200399	16:67497306-67997306	0.0338260021762803	0.2374393608398408	0.8867153723641575
MR-link 2	retinol (vitamin a)	HMDB0000305	creatinine	HMDB0000562	GCST90200405	GCST90200366	18:28939457-29439457	0.2698880000270194	0.2083277025443306	0.1951486926780724
MR-link 2	retinol (vitamin a)	HMDB0000305	creatinine	HMDB0000562	GCST90200405	GCST90200366	20:38915692-39415692	0.4769777265626034	0.1992225314009548	0.016656859015561
MR-link 2	sulfate*	HMDB01448	tyrosine	HMDB0000158	GCST90199896	GCST90200427	7:122557611-123057611	0.2019891893689837	0.1599843148658259	0.2067487154733225
MR-link 2	alpha-ketoglutaramate*	HMDB0001552	acetoacetate	HMDB0000060	GCST90199885	GCST90200318	3:99879368-100379368	0.1183172381627043	0.08987376567615	0.1880121541218059
MR-link 2	serine	HMDB0000187	citrulline	HMDB0000904	M32315	bioa_005	1:119966025-120466025	-0.0132422182937912	0.0422203700506117	0.753790491964397
MR-link 2	serine	HMDB0000187	citrulline	HMDB0000904	M32315	bioa_005	2:211323559-211823559	-0.3453218730375874	0.2234655270581438	0.1222730727434905
MR-link 2	serine	HMDB0000187	citrulline	HMDB0000904	M32315	bioa_005	7:55822010-56322010	0.090997440581101	0.0755343133592858	0.228312728484166
MR-link 2	acetoacetate	HMDB0000060	5-methylthioadenosine (mta)	HMDB0001173	met-d-Acetoacetate	GCST90200359	5:41395751-42449922	-0.061488230588424	0.3797787637574938	0.8713803546336747
MR-link 2	acetoacetate	HMDB0000060	5-methylthioadenosine (mta)	HMDB0001173	met-d-Acetoacetate	GCST90200359	6:166525103-167025103	-0.6491667475767435	0.706013500611551	0.3578434852279979
MR-link 2	acetoacetate	HMDB0000060	5-methylthioadenosine (mta)	HMDB0001173	met-d-Acetoacetate	GCST90200359	10:113686244-114186244	-0.3415604906336965	0.8779197557242401	0.6972342643927607
MR-link 2	acetoacetate	HMDB0000060	5-methylthioadenosine (mta)	HMDB0001173	met-d-Acetoacetate	GCST90200359	11:116373213-116873213	0.363557527207668	0.3998922894005453	0.3632769549705246
MR-link 2	acetoacetate	HMDB0000060	5-methylthioadenosine (mta)	HMDB0001173	met-d-Acetoacetate	GCST90200359	12:122333527-122833527	-1.0227199495170858	0.5442616698530993	0.0602313805212558
MR-link 2	asparagine	HMDB0000168	gluconate	HMDB0000625	GCST90200452	GCST90200373	2:211293055-211793055	0.014284096335045	0.2674724607136155	0.9574100270317364
MR-link 2	asparagine	HMDB0000168	gluconate	HMDB0000625	GCST90200452	GCST90200373	7:97139584-97639584	0.0059329094859094	0.1475991301914718	0.9679367863884542
MR-link 2	asparagine	HMDB0000168	gluconate	HMDB0000625	GCST90200452	GCST90200373	11:61850353-62350353	-0.0780025045728954	0.1380184713802009	0.5719650134549992
MR-link 2	asparagine	HMDB0000168	gluconate	HMDB0000625	GCST90200452	GCST90200373	14:103842789-104825326	0.0337682014885952	0.0368075155463255	0.358919030428699
MR-link 2	valine	HMDB0000883	glycine	HMDB0000123	met-d-Val	met-d-Gly	2:27480940-28253616	-0.4195489130782368	0.1043070094120006	5.7644720928810856e-05
MR-link 2	valine	HMDB0000883	glycine	HMDB0000123	met-d-Val	met-d-Gly	2:64975088-65475088	-0.1059041005110875	0.0826206420545946	0.1999087307049637
MR-link 2	valine	HMDB0000883	glycine	HMDB0000123	met-d-Val	met-d-Gly	2:165251927-165751927	-0.776112661239648	0.2112200398989492	0.0002383835924285
MR-link 2	valine	HMDB0000883	glycine	HMDB0000123	met-d-Val	met-d-Gly	2:226858446-227358446	-1.2222271585630102	0.3641687037892659	0.0007901814079611
MR-link 2	valine	HMDB0000883	glycine	HMDB0000123	met-d-Val	met-d-Gly	3:135701113-136578270	-0.5108293126916074	0.3520901169941346	0.1468221344596515
MR-link 2	valine	HMDB0000883	glycine	HMDB0000123	met-d-Val	met-d-Gly	4:86953335-87453335	-0.4918321958345004	0.2274233916949234	0.0305698025224828
MR-link 2	valine	HMDB0000883	glycine	HMDB0000123	met-d-Val	met-d-Gly	4:87663610-88163610	-0.7867446216951794	0.3710594851992647	0.0339836621243676
MR-link 2	valine	HMDB0000883	glycine	HMDB0000123	met-d-Val	met-d-Gly	4:88882515-89510546	-0.0735796456770752	0.0332756879844891	0.0270210659823888
MR-link 2	valine	HMDB0000883	glycine	HMDB0000123	met-d-Val	met-d-Gly	5:55564890-56064890	-0.896435371964016	0.1879132171150754	1.8379166861516068e-06
MR-link 2	valine	HMDB0000883	glycine	HMDB0000123	met-d-Val	met-d-Gly	6:108910874-109410874	-0.4672276473176864	0.2030239148198974	0.0213722560091974
MR-link 2	valine	HMDB0000883	glycine	HMDB0000123	met-d-Val	met-d-Gly	12:56199875-57115338	0.250752690483163	0.1682099260801535	0.1360369131291484
MR-link 2	valine	HMDB0000883	glycine	HMDB0000123	met-d-Val	met-d-Gly	12:122278263-122778263	-0.2419896871467915	0.1703907905895219	0.1555482913106532
MR-link 2	valine	HMDB0000883	glycine	HMDB0000123	met-d-Val	met-d-Gly	14:102468052-102968052	-0.3686438565570578	0.295129564887498	0.2116315773957439
MR-link 2	valine	HMDB0000883	glycine	HMDB0000123	met-d-Val	met-d-Gly	16:69315747-70918195	-0.0730779177188007	0.0718085171428821	0.3088312068698422
MR-link 2	valine	HMDB0000883	glycine	HMDB0000123	met-d-Val	met-d-Gly	17:6935779-7435779	-0.2868396956559789	0.0710328017837119	5.387896814509791e-05
MR-link 2	valine	HMDB0000883	glycine	HMDB0000123	met-d-Val	met-d-Gly	17:79384062-79884062	-0.1443061001258358	0.3081280421142746	0.6395474712610785
MR-link 2	valine	HMDB0000883	glycine	HMDB0000123	met-d-Val	met-d-Gly	19:13901809-14401809	-0.4677130472339795	0.2322882298831236	0.0440617399104468
MR-link 2	valine	HMDB0000883	glycine	HMDB0000123	met-d-Val	met-d-Gly	19:49050431-49611255	-0.021376859054685	0.0963349621147999	0.8243906722353832
MR-link 2	valine	HMDB0000883	glycine	HMDB0000123	met-d-Val	met-d-Gly	22:18665347-19165347	-0.2438701392586236	0.1305491009191905	0.0617573532076547
MR-link 2	bilirubin (z,z)	HMDB0000054	n-acetylaspartate (naa)	HMDB0000812	GCST90200704	GCST90199665	2:233988949-235124783	-0.0350025288668419	0.0222709862271124	0.1160282705902218
MR-link 2	bilirubin (z,z)	HMDB0000054	n-acetylaspartate (naa)	HMDB0000812	GCST90200704	GCST90199665	12:21093886-21593886	-0.0182965193783506	0.1157920757966033	0.8744474660675082
MR-link 2	3-ureidopropionate	HMDB0000026	glycohyocholate	HMDB0000138	GCST90200283	GCST90199935	22:24662232-25162232	-0.2234758480581186	0.179271162578982	0.2125515343415079
MR-link 2	choline phosphate	HMDB0001565	kynurenate	HMDB0000715	GCST90200363	GCST90200454	1:21573292-22142120	-0.0461343701113041	0.0700934653182914	0.510420154628751
MR-link 2	choline phosphate	HMDB0001565	kynurenate	HMDB0000715	GCST90200363	GCST90200454	22:24245541-24745541	-0.092066071817783	0.1809096719132141	0.6108179036387476
MR-link 2	creatinine	HMDB0000562	cystine	HMDB0000192	GCST90200366	GCST90200382	16:20142332-20642332	0.351575546659848	0.2492430669794734	0.1583705504872442
MR-link 2	4-methyl-2-oxopentanoate	HMDB0000695	urate	HMDB0000289	M22116	GCST90200307	4:88976422-89476422	-0.0680347698541104	0.2527090535079711	0.7877590553707501
MR-link 2	4-methyl-2-oxopentanoate	HMDB0000695	urate	HMDB0000289	M22116	GCST90200307	13:48209901-48709901	-0.0440125213197208	0.2305288918151548	0.8485884565724697
MR-link 2	betaine	HMDB0000043	inosine	HMDB0000195	GCST90200425	GCST90200394	2:211290507-211790507	-0.0607949045682116	0.1735956354606332	0.7261812016032299
MR-link 2	betaine	HMDB0000043	inosine	HMDB0000195	GCST90200425	GCST90200394	5:78081434-78907016	0.0531758221881905	0.0745797033828503	0.4758416610446616
MR-link 2	betaine	HMDB0000043	inosine	HMDB0000195	GCST90200425	GCST90200394	6:160264283-160825366	-0.2089222067575493	0.1366701183484144	0.1263486378450448
MR-link 2	betaine	HMDB0000043	inosine	HMDB0000195	GCST90200425	GCST90200394	12:68601-568601	-0.0327011488517859	0.097122644564201	0.7363434171305865
MR-link 2	betaine	HMDB0000043	inosine	HMDB0000195	GCST90200425	GCST90200394	17:17178278-17678278	0.0197467551951782	0.2519561950576115	0.9375307431693832
MR-link 2	betaine	HMDB0000043	inosine	HMDB0000195	GCST90200425	GCST90200394	21:44165982-44665982	-0.273266603001323	0.3080743240002603	0.3750707259829529
MR-link 2	dihydroorotate	HMDB03349	anthranilate	HMDB0001123	GCST90200444	GCST90200324	5:53379047-53879047	0.0982816503781819	0.1841841190763517	0.5936145344239121
MR-link 2	dihydroorotate	HMDB03349	anthranilate	HMDB0001123	GCST90200444	GCST90200324	10:104381189-105206827	0.1370876459727322	0.1747374307555212	0.4327262004387663
MR-link 2	dihydroorotate	HMDB03349	anthranilate	HMDB0001123	GCST90200444	GCST90200324	10:125910495-126410495	-0.0130265899340226	0.1451529011108786	0.9284907158693496
MR-link 2	dihydroorotate	HMDB03349	anthranilate	HMDB0001123	GCST90200444	GCST90200324	11:122683181-123183181	-0.3257016789717473	0.242929641453983	0.180009974599955
MR-link 2	dihydroorotate	HMDB03349	anthranilate	HMDB0001123	GCST90200444	GCST90200324	15:77921365-78954732	-0.0436271350469528	0.0548134686678598	0.4260785456379211
MR-link 2	n1-methyl-2-pyridone-5-carboxamide	HMDB0004193	serine	HMDB0000187	GCST90199778	GCST90200415	2:135485648-135985648	-0.1885201071857769	0.1652231087176802	0.2538685625722674
MR-link 2	n1-methyl-2-pyridone-5-carboxamide	HMDB0004193	serine	HMDB0000187	GCST90199778	GCST90200415	7:10019022-10519022	-0.4598763352735208	0.1896639765894715	0.0153214663130313
MR-link 2	serine	HMDB0000187	arginine	HMDB0000517	M32315	bioa_002	1:119966025-120466025	-0.0383057590350828	0.0401659379761764	0.3402417729477917
MR-link 2	serine	HMDB0000187	arginine	HMDB0000517	M32315	bioa_002	2:211323559-211823559	-0.4984865587427898	0.1317606732999097	0.0001547796706686
MR-link 2	serine	HMDB0000187	arginine	HMDB0000517	M32315	bioa_002	7:55822010-56322010	-0.1404551006396667	0.0852912734545641	0.0996053533742722
MR-link 2	citrate	HMDB0000094	threonine	HMDB0000167	M01564	bioa_019	5:14625868-15125868	0.1905850895311952	0.0974964454812023	0.0506078463853749
MR-link 2	citrate	HMDB0000094	threonine	HMDB0000167	M01564	bioa_019	9:84927464-85427464	0.0898026006827622	0.0897377060640701	0.3169606678490585
MR-link 2	citrate	HMDB0000094	threonine	HMDB0000167	M01564	bioa_019	17:6345930-6933878	-0.0351851128045893	0.0474943526217492	0.4587981628306213
MR-link 2	citrate	HMDB0000094	threonine	HMDB0000167	M01564	bioa_019	22:18904608-19404608	0.0060225110968925	0.1026318181874793	0.953206399701445
MR-link 2	thyroxine	HMDB0000248	n-palmitoyl-sphingosine (d18:1/16:0)	HMDB0004949	GCST90200293	GCST90200336	2:234397317-234897317	0.2536838217765796	0.2225091643230947	0.2542425385405786
MR-link 2	thyroxine	HMDB0000248	n-palmitoyl-sphingosine (d18:1/16:0)	HMDB0004949	GCST90200293	GCST90200336	12:121166650-121666650	-0.86779118609838	0.382566647214613	0.0233084984617189
MR-link 2	valine	HMDB0000883	glycine	HMDB0000123	bioa_022	GCST90200707	2:64958074-65458074	-0.0992543263313331	0.2465024332277949	0.6872053584970643
MR-link 2	valine	HMDB0000883	glycine	HMDB0000123	bioa_022	GCST90200707	2:211173777-211673777	-6.883756566800221	4.454502621087123	0.1222621190617357
MR-link 2	valine	HMDB0000883	glycine	HMDB0000123	bioa_022	GCST90200707	4:88972827-89472827	0.2387306752191249	0.1428009658077156	0.0945692638932044
MR-link 2	valine	HMDB0000883	glycine	HMDB0000123	bioa_022	GCST90200707	11:116381707-116882500	-0.2879798422407951	0.3418110854524765	0.3995015876459831
MR-link 2	valine	HMDB0000883	glycine	HMDB0000123	bioa_022	GCST90200707	12:56615040-57115040	0.22874924393974	0.6131559840405941	0.709097388656091
MR-link 2	valine	HMDB0000883	glycine	HMDB0000123	bioa_022	GCST90200707	16:70059237-70559237	0.1901091051627858	0.3280939645601619	0.5622957371215167
MR-link 2	valine	HMDB0000883	glycine	HMDB0000123	bioa_022	GCST90200707	17:6883609-7383609	-0.4341024408838912	0.5796525359578049	0.4539167974311417
MR-link 2	valine	HMDB0000883	glycine	HMDB0000123	bioa_022	GCST90200707	17:40470632-40970632	0.4503531203115562	1.0361464882058922	0.6638220669707209
MR-link 2	valine	HMDB0000883	glycine	HMDB0000123	bioa_022	GCST90200707	19:49114511-49614511	-0.3739569157981649	0.5775351114355752	0.5173051108555957
MR-link 2	trans-urocanate	HMDB0000301	aspartate	HMDB0000191	GCST90200416	GCST90200370	8:17963874-18463874	0.153130725257779	0.3144653853141523	0.6262896947782678
MR-link 2	trans-urocanate	HMDB0000301	aspartate	HMDB0000191	GCST90200416	GCST90200370	12:96124750-96624750	0.0347917787622486	0.0753145927017948	0.64411524708191
MR-link 2	trans-urocanate	HMDB0000301	aspartate	HMDB0000191	GCST90200416	GCST90200370	19:51269710-51769710	0.04502030464312	0.2317434343673464	0.8459661381063754
MR-link 2	asparagine	HMDB0000168	glutamate	HMDB0000148	M34283	M32322	11:61916235-62416235	-0.079827934892051	0.1946384856358559	0.6817073730347971
MR-link 2	asparagine	HMDB0000168	glutamate	HMDB0000148	M34283	M32322	14:104016664-104812812	-0.2170720610781951	0.0728244531641765	0.0028753604956842
MR-link 2	arachidonate (20:4n6)	HMDB0001043	methionine	HMDB0000696	M01110	M01302	11:61330635-61830635	-0.0745636650648313	0.0461258035472718	0.1059801479272357
MR-link 2	glutamine	HMDB0000641	pantothenate	HMDB0000210	bioa_006	GCST90200279	2:27200724-28253174	-0.591611667238827	0.4225352354519547	0.1614691437473612
MR-link 2	glutamine	HMDB0000641	pantothenate	HMDB0000210	bioa_006	GCST90200279	2:191299636-192089976	0.2506411403586542	0.3227786751317286	0.437447422538879
MR-link 2	glutamine	HMDB0000641	pantothenate	HMDB0000210	bioa_006	GCST90200279	6:20469561-20969561	-0.9470767767840624	0.7185552482771961	0.1874938835935921
MR-link 2	glutamine	HMDB0000641	pantothenate	HMDB0000210	bioa_006	GCST90200279	7:72732874-73232874	-1.2635274577970166	0.8552105986871911	0.1395561296410526
MR-link 2	glutamine	HMDB0000641	pantothenate	HMDB0000210	bioa_006	GCST90200279	8:134082558-134582558	0.5436890024577559	1.1278040313508546	0.6297508583955282
MR-link 2	glutamine	HMDB0000641	pantothenate	HMDB0000210	bioa_006	GCST90200279	9:4032942-4532942	-0.1537580854441153	0.874444963987507	0.8604235223841205
MR-link 2	glutamine	HMDB0000641	pantothenate	HMDB0000210	bioa_006	GCST90200279	10:64798306-65565800	-0.2163927186262165	0.7436736604906463	0.7710680998117171
MR-link 2	glutamine	HMDB0000641	pantothenate	HMDB0000210	bioa_006	GCST90200279	10:99109412-99609412	-0.0655829631823276	0.2502126032180178	0.7932374453725819
MR-link 2	glutamine	HMDB0000641	pantothenate	HMDB0000210	bioa_006	GCST90200279	12:46679007-47711183	0.3102918311458667	0.2270932577557207	0.1718250474602634
MR-link 2	glutamine	HMDB0000641	pantothenate	HMDB0000210	bioa_006	GCST90200279	12:56615040-57375879	-0.0777969577768669	0.0900121135380796	0.3874262338071232
MR-link 2	glutamine	HMDB0000641	pantothenate	HMDB0000210	bioa_006	GCST90200279	12:59344212-60165849	0.2641119500511044	0.3505324641129042	0.4511739512643955
MR-link 2	glutamine	HMDB0000641	pantothenate	HMDB0000210	bioa_006	GCST90200279	14:100594368-101094368	-0.3984971632227919	0.6229371042191143	0.5223631693945572
MR-link 2	glutamine	HMDB0000641	pantothenate	HMDB0000210	bioa_006	GCST90200279	15:58477325-58977325	0.077999429941682	0.594153682652044	0.8955552311395594
MR-link 2	uridine	HMDB0000296	alpha-ketoglutarate	HMDB0000208	GCST90200407	GCST90200455	1:20666238-21166238	-0.2870820775447141	0.133101034142381	0.0310155315058217
MR-link 2	uridine	HMDB0000296	alpha-ketoglutarate	HMDB0000208	GCST90200407	GCST90200455	7:47877194-48377194	0.4626846594970669	0.4023831759090461	0.2502011891309669
MR-link 2	uridine	HMDB0000296	alpha-ketoglutarate	HMDB0000208	GCST90200407	GCST90200455	22:50686035-51186035	-0.3013330599542532	0.1700575950418258	0.076403341251536
MR-link 2	histidine	HMDB0000177	hippurate	HMDB0000714	M00059	M15753	4:9731889-10602550	0.1206576887977127	0.1542862854661777	0.4341924294930788
MR-link 2	3-aminoisobutyrate	HMDB0002166	betaine	HMDB0000043	GCST90200310	M03141	5:34511619-35593952	0.0583384608346915	0.0248015852806821	0.0186623894846905
MR-link 2	3-aminoisobutyrate	HMDB0002166	betaine	HMDB0000043	GCST90200310	M03141	12:89320-602261	-0.2130538160717108	0.1282731693342532	0.096725844963467
MR-link 2	citrate	HMDB0000094	eicosapentaenoate (epa; 20:5n3)	HMDB0001999	GCST90200304	GCST90200349	5:14503745-15117020	0.4106376934607294	0.123904008548345	0.0009191893400133
MR-link 2	citrate	HMDB0000094	eicosapentaenoate (epa; 20:5n3)	HMDB0001999	GCST90200304	GCST90200349	17:6357018-6961881	0.0571558459470974	0.081444265064858	0.4828172186913286
MR-link 2	citrate	HMDB0000094	eicosapentaenoate (epa; 20:5n3)	HMDB0001999	GCST90200304	GCST90200349	22:19003274-19503274	0.4978658021333144	0.1263961852039695	8.184559694736778e-05
MR-link 2	glutamine	HMDB0000641	sphinganine-1-phosphate	HMDB0001383	met-d-Gln	GCST90199845	1:213912734-214412734	-0.2156650041661488	0.4477671521319345	0.6300578451028946
MR-link 2	glutamine	HMDB0000641	sphinganine-1-phosphate	HMDB0001383	met-d-Gln	GCST90199845	2:26939063-28767861	0.0648461971976883	0.2509830712887863	0.796122286406479
MR-link 2	glutamine	HMDB0000641	sphinganine-1-phosphate	HMDB0001383	met-d-Gln	GCST90199845	2:190998205-192033792	0.1147598198908984	0.2824094875538924	0.6844783643800105
MR-link 2	glutamine	HMDB0000641	sphinganine-1-phosphate	HMDB0001383	met-d-Gln	GCST90199845	2:211168890-211668890	-0.9223138390713777	0.5076499638124479	0.0692431008390055
MR-link 2	glutamine	HMDB0000641	sphinganine-1-phosphate	HMDB0001383	met-d-Gln	GCST90199845	3:38941335-39441335	0.717487147719842	1.0388149829543112	0.4897676195117248
MR-link 2	glutamine	HMDB0000641	sphinganine-1-phosphate	HMDB0001383	met-d-Gln	GCST90199845	3:52085887-52937605	0.1107086510172733	0.7258021996134538	0.8787667123745875
MR-link 2	glutamine	HMDB0000641	sphinganine-1-phosphate	HMDB0001383	met-d-Gln	GCST90199845	3:121763465-122263465	-0.4764746224016542	0.7805208359069312	0.5415589375752539
MR-link 2	glutamine	HMDB0000641	sphinganine-1-phosphate	HMDB0001383	met-d-Gln	GCST90199845	3:159689586-160441236	-0.4581275706334608	0.4453075574600734	0.3035787799681512
MR-link 2	glutamine	HMDB0000641	sphinganine-1-phosphate	HMDB0001383	met-d-Gln	GCST90199845	4:17991903-18491903	-1.2041447031040473	0.630230251794056	0.0560505389199691
MR-link 2	glutamine	HMDB0000641	sphinganine-1-phosphate	HMDB0001383	met-d-Gln	GCST90199845	5:55611894-56111894	-1.057712455280476	1.6743496743916333	0.5275728706196274
MR-link 2	glutamine	HMDB0000641	sphinganine-1-phosphate	HMDB0001383	met-d-Gln	GCST90199845	5:127968645-128468645	-3.295269487205463	2.411652396413403	0.1718150549038425
MR-link 2	glutamine	HMDB0000641	sphinganine-1-phosphate	HMDB0001383	met-d-Gln	GCST90199845	5:174698943-175198943	0.0739292033998644	0.992550597173829	0.9406252200679835
MR-link 2	glutamine	HMDB0000641	sphinganine-1-phosphate	HMDB0001383	met-d-Gln	GCST90199845	6:20425792-20925792	-0.3110799049068422	0.5952884797500066	0.601273517201087
MR-link 2	glutamine	HMDB0000641	sphinganine-1-phosphate	HMDB0001383	met-d-Gln	GCST90199845	6:56020405-56520405	-0.1267751304958169	0.7780501696488537	0.870566044716722
MR-link 2	glutamine	HMDB0000641	sphinganine-1-phosphate	HMDB0001383	met-d-Gln	GCST90199845	6:126492728-127693092	0.2644365347974878	0.3823025919092241	0.4891293090776671
MR-link 2	glutamine	HMDB0000641	sphinganine-1-phosphate	HMDB0001383	met-d-Gln	GCST90199845	6:131635614-132135614	-0.3590068324310181	0.5301321332848903	0.4982774501484749
MR-link 2	glutamine	HMDB0000641	sphinganine-1-phosphate	HMDB0001383	met-d-Gln	GCST90199845	7:1635600-2135600	-1.4585506292262218	0.8801244954841397	0.0974771370717362
MR-link 2	glutamine	HMDB0000641	sphinganine-1-phosphate	HMDB0001383	met-d-Gln	GCST90199845	7:72772933-73272933	-0.220050202499335	0.316583204973601	0.4870060617211492
MR-link 2	glutamine	HMDB0000641	sphinganine-1-phosphate	HMDB0001383	met-d-Gln	GCST90199845	8:17124777-17669461	1.1281375876283488	0.4448172520730557	0.0112068416463203
MR-link 2	glutamine	HMDB0000641	sphinganine-1-phosphate	HMDB0001383	met-d-Gln	GCST90199845	8:126231747-126731747	-0.0639373284113959	0.9027823779301052	0.9435390037024058
MR-link 2	glutamine	HMDB0000641	sphinganine-1-phosphate	HMDB0001383	met-d-Gln	GCST90199845	9:4040541-4540541	0.2045389828309053	0.6466867252967181	0.7517842333094801
MR-link 2	glutamine	HMDB0000641	sphinganine-1-phosphate	HMDB0001383	met-d-Gln	GCST90199845	9:21884172-22384172	0.3419641550458601	0.687131714789671	0.6187173596518736
MR-link 2	glutamine	HMDB0000641	sphinganine-1-phosphate	HMDB0001383	met-d-Gln	GCST90199845	10:22676227-23176227	-0.1383214450599645	0.8845881285054044	0.8757428089626903
MR-link 2	glutamine	HMDB0000641	sphinganine-1-phosphate	HMDB0001383	met-d-Gln	GCST90199845	10:98828483-99609412	0.150970566225469	0.2201980671224345	0.4929574427298419
MR-link 2	glutamine	HMDB0000641	sphinganine-1-phosphate	HMDB0001383	met-d-Gln	GCST90199845	10:114535278-115035278	0.225057611079427	1.246632503811736	0.8567345871916833
MR-link 2	glutamine	HMDB0000641	sphinganine-1-phosphate	HMDB0001383	met-d-Gln	GCST90199845	11:8005408-8505408	0.2622613425223046	0.3850603980813521	0.4958136306338938
MR-link 2	glutamine	HMDB0000641	sphinganine-1-phosphate	HMDB0001383	met-d-Gln	GCST90199845	11:73860169-74360169	-0.0243526373592473	0.682348239708516	0.9715299782288896
MR-link 2	glutamine	HMDB0000641	sphinganine-1-phosphate	HMDB0001383	met-d-Gln	GCST90199845	12:4051876-4551876	-0.494580636184785	0.814737549542648	0.5438224493948267
MR-link 2	glutamine	HMDB0000641	sphinganine-1-phosphate	HMDB0001383	met-d-Gln	GCST90199845	12:46377388-47736079	0.181320433249824	0.2150465363507914	0.3991342966493608
MR-link 2	glutamine	HMDB0000641	sphinganine-1-phosphate	HMDB0001383	met-d-Gln	GCST90199845	12:55949170-57674145	-0.1171987858375133	0.0787883952095004	0.1368792928917718
MR-link 2	glutamine	HMDB0000641	sphinganine-1-phosphate	HMDB0001383	met-d-Gln	GCST90199845	12:57753270-58582050	-0.3691932707148281	0.3001558712732565	0.2186951722830546
MR-link 2	glutamine	HMDB0000641	sphinganine-1-phosphate	HMDB0001383	met-d-Gln	GCST90199845	12:59330993-60240767	0.0808650510481485	0.2785123754636368	0.7715512847120867
MR-link 2	glutamine	HMDB0000641	sphinganine-1-phosphate	HMDB0001383	met-d-Gln	GCST90199845	14:21242229-21782312	0.0741624093184546	0.2887994528627114	0.7973366189125857
MR-link 2	glutamine	HMDB0000641	sphinganine-1-phosphate	HMDB0001383	met-d-Gln	GCST90199845	14:74940531-75440531	-1.0348058067293868	0.8555758827785176	0.2264767453791362
MR-link 2	glutamine	HMDB0000641	sphinganine-1-phosphate	HMDB0001383	met-d-Gln	GCST90199845	14:94594947-95094947	0.2095352721153104	0.8258804949892959	0.7997185491694814
MR-link 2	glutamine	HMDB0000641	sphinganine-1-phosphate	HMDB0001383	met-d-Gln	GCST90199845	14:100545139-101045139	0.3892061661711372	0.6127786668822512	0.5253308068502445
MR-link 2	glutamine	HMDB0000641	sphinganine-1-phosphate	HMDB0001383	met-d-Gln	GCST90199845	16:70118909-70618909	0.102896603280161	0.6983811449086171	0.8828669102795392
MR-link 2	glutamine	HMDB0000641	sphinganine-1-phosphate	HMDB0001383	met-d-Gln	GCST90199845	17:6935779-7435779	0.0643894576385295	0.8271652785252823	0.9379525267953632
MR-link 2	glutamine	HMDB0000641	sphinganine-1-phosphate	HMDB0001383	met-d-Gln	GCST90199845	17:25345818-25845818	-0.3280705304979101	0.6503558563434994	0.6139467898023663
MR-link 2	glutamine	HMDB0000641	sphinganine-1-phosphate	HMDB0001383	met-d-Gln	GCST90199845	18:31306350-31806350	-0.6337391267862729	0.7823429447193749	0.4179098053657415
MR-link 2	glutamine	HMDB0000641	sphinganine-1-phosphate	HMDB0001383	met-d-Gln	GCST90199845	22:44074730-44574730	-1.3989766145330718	0.7814115013483046	0.073402487909093
MR-link 2	beta-citrylglutamate	HMDB0241915	n-acetylaspartate (naa)	HMDB0000812	GCST90199911	GCST90199665	3:183486882-183986882	0.0121257556405578	0.1357271995474869	0.9288123636752036
MR-link 2	beta-citrylglutamate	HMDB0241915	n-acetylaspartate (naa)	HMDB0000812	GCST90199911	GCST90199665	11:88203934-92094388	-0.0379492439921094	0.0244916881182255	0.1212677185059138
MR-link 2	biliverdin	HMDB0001008	alanine	HMDB0000161	M02137	GCST90200431	2:234046650-234918570	0.0019407669035283	0.032054608426834	0.9517210640185216
MR-link 2	5-acetylamino-6-formylamino-3-methyluracil	HMDB0011105	alpha-tocopherol	HMDB0001893	GCST90200680	M01561	8:17743764-18765840	-0.0118950161011523	0.0228795277094152	0.6031348094658743
MR-link 2	acetone	HMDB0001659	3-methyl-2-oxobutyrate	HMDB0000019	met-d-Acetone	GCST90199677	1:120074995-120574995	-0.4610381465237104	0.7972750989596777	0.5630836444735838
MR-link 2	acetone	HMDB0001659	3-methyl-2-oxobutyrate	HMDB0000019	met-d-Acetone	GCST90199677	5:41206969-43455198	0.2605348502247718	0.2525279876798812	0.3022094758067871
MR-link 2	acetone	HMDB0001659	3-methyl-2-oxobutyrate	HMDB0000019	met-d-Acetone	GCST90199677	6:166522838-167022838	-0.3759439247046076	1.5538054753381172	0.808818562376656
MR-link 2	acetone	HMDB0001659	3-methyl-2-oxobutyrate	HMDB0000019	met-d-Acetone	GCST90199677	8:126241733-126741733	-0.0966930983544507	0.6388522335038822	0.8796961562108753
MR-link 2	acetone	HMDB0001659	3-methyl-2-oxobutyrate	HMDB0000019	met-d-Acetone	GCST90199677	10:135065795-135607239	0.2721755704644168	0.3545453745550593	0.4426803760304842
MR-link 2	acetone	HMDB0001659	3-methyl-2-oxobutyrate	HMDB0000019	met-d-Acetone	GCST90199677	11:116461180-116961180	-0.442867161129714	1.2017403682974583	0.712484417996298
MR-link 2	acetone	HMDB0001659	3-methyl-2-oxobutyrate	HMDB0000019	met-d-Acetone	GCST90199677	12:122365033-122865033	-0.3888859953203781	0.7995214941432908	0.6266847071979367
MR-link 2	acetone	HMDB0001659	3-methyl-2-oxobutyrate	HMDB0000019	met-d-Acetone	GCST90199677	12:123068455-124007504	-0.8680505795527945	0.7418654290468448	0.2419640690670715
MR-link 2	acetone	HMDB0001659	3-methyl-2-oxobutyrate	HMDB0000019	met-d-Acetone	GCST90199677	13:42058883-42558883	1.8454534193093348	0.8737491699933122	0.0346771077452915
MR-link 2	acetone	HMDB0001659	3-methyl-2-oxobutyrate	HMDB0000019	met-d-Acetone	GCST90199677	17:6935779-7435779	2.0268891489052967	0.6405938414728848	0.0015557487108643
MR-link 2	acetone	HMDB0001659	3-methyl-2-oxobutyrate	HMDB0000019	met-d-Acetone	GCST90199677	19:45929043-46429043	0.8919952646417695	1.0337573385491647	0.3882105052972797
MR-link 2	leucine	HMDB0000687	taurocholate	HMDB0000036	bioa_011	M18497	2:27480940-27980940	0.9812397660653084	0.5843108628141488	0.0930914127219895
MR-link 2	leucine	HMDB0000687	taurocholate	HMDB0000036	bioa_011	M18497	4:88972827-89472827	-0.0318187344742006	0.3020187588502818	0.9160953092177984
MR-link 2	leucine	HMDB0000687	taurocholate	HMDB0000036	bioa_011	M18497	4:186893802-187393802	0.6542589518406942	1.0764859061697758	0.5433381109907625
MR-link 2	leucine	HMDB0000687	taurocholate	HMDB0000036	bioa_011	M18497	11:116336283-116883862	-0.4273829416579666	0.6416004128557071	0.5053343275214273
MR-link 2	leucine	HMDB0000687	taurocholate	HMDB0000036	bioa_011	M18497	15:58477325-58977325	-0.1334536115556434	0.7829162869479994	0.864650698191185
MR-link 2	leucine	HMDB0000687	taurocholate	HMDB0000036	bioa_011	M18497	16:70059237-70559237	-0.2051237433520171	0.4694607278675695	0.6621586114598241
MR-link 2	tryptophan	HMDB0000929	allantoin	HMDB0000462	GCST90200441	GCST90200286	4:156527528-157027528	0.8600181495823462	0.3576107027619881	0.0161768706358143
MR-link 2	tryptophan	HMDB0000929	allantoin	HMDB0000462	GCST90200441	GCST90200286	6:111301079-112053797	0.1009366808729975	0.1289567039497181	0.4337929689184081
MR-link 2	kynurenine	HMDB0000684	3-methyl-2-oxovalerate	HMDB0000491	GCST90199636	GCST90199631	1:241463402-241963402	0.211725503705005	0.2602654651399635	0.4159324420073659
MR-link 2	kynurenine	HMDB0000684	3-methyl-2-oxovalerate	HMDB0000491	GCST90199636	GCST90199631	8:39554593-40054593	0.1650875236345811	0.1847610951655619	0.3715793753262528
MR-link 2	kynurenine	HMDB0000684	3-methyl-2-oxovalerate	HMDB0000491	GCST90199636	GCST90199631	12:111809557-113090766	-0.0319257881344001	0.18108532106793	0.8600563270749215
MR-link 2	kynurenine	HMDB0000684	3-methyl-2-oxovalerate	HMDB0000491	GCST90199636	GCST90199631	16:87568373-88128072	0.0227314359291155	0.0703289403897361	0.7465316953169365
MR-link 2	n6,n6,n6-trimethyllysine	HMDB0001325	isoleucine	HMDB0000172	GCST90200344	met-d-Ile	11:64586385-65555309	0.0196748587269581	0.0266535961153124	0.4604117506202178
MR-link 2	n6,n6,n6-trimethyllysine	HMDB0001325	isoleucine	HMDB0000172	GCST90200344	met-d-Ile	16:67497306-67997306	-0.0010161243854056	0.1076162340460827	0.9924663976633428
MR-link 2	4-acetamidobutanoate	HMDB0003681	2-hydroxyphenylacetate	HMDB0000669	M01558	GCST90200369	8:18010431-18510431	-0.0948988130812598	0.0576240667379192	0.0995866735414505
MR-link 2	4-acetamidobutanoate	HMDB0003681	2-hydroxyphenylacetate	HMDB0000669	M01558	GCST90200369	18:22536478-23036478	0.1345133893140392	0.2098435790595425	0.5215113661540278
MR-link 2	kynurenine	HMDB0000684	trans-urocanate	HMDB0000301	GCST90199636	GCST90200416	1:241463402-241963402	-0.0289486494859612	0.1883385882048669	0.877842062594089
MR-link 2	kynurenine	HMDB0000684	trans-urocanate	HMDB0000301	GCST90199636	GCST90200416	8:39554593-40054593	-0.3860254852791484	0.2016491671240982	0.0555764614743304
MR-link 2	kynurenine	HMDB0000684	trans-urocanate	HMDB0000301	GCST90199636	GCST90200416	12:111809557-113090766	-0.05723850269434	0.1547549537208652	0.7114827837009317
MR-link 2	kynurenine	HMDB0000684	trans-urocanate	HMDB0000301	GCST90199636	GCST90200416	16:87568373-88128072	-0.0017724096849721	0.0696358853988322	0.9796940092272352
MR-link 2	sphinganine	HMDB0000269	beta-alanine	HMDB0000056	GCST90200374	GCST90200361	3:56598999-57098999	0.0384302157778213	0.1605123316311821	0.8107782163771203
MR-link 2	uridine	HMDB0000296	flavin adenine dinucleotide (fad)	HMDB0001248	GCST90200407	GCST90200376	1:20666238-21166238	0.1496920347787506	0.1517038747448745	0.323770912411957
MR-link 2	uridine	HMDB0000296	flavin adenine dinucleotide (fad)	HMDB0001248	GCST90200407	GCST90200376	7:47877194-48377194	0.3590671808100798	0.2419771142252502	0.1378383675445318
MR-link 2	uridine	HMDB0000296	flavin adenine dinucleotide (fad)	HMDB0001248	GCST90200407	GCST90200376	22:50686035-51186035	-0.0578336821836317	0.2442230005145423	0.8128066284736077
MR-link 2	mannose	HMDB0000169	ornithine	HMDB0000214	M00584	GCST90200404	2:27182547-28770083	0.0462492082819767	0.0561632034669656	0.4102357591413246
MR-link 2	alanine	HMDB0000161	phenylalanine	HMDB0000159	M32339	bioa_016	2:27480940-27980940	-0.1104055280507179	0.0464182544269687	0.0173835316035744
MR-link 2	alanine	HMDB0000161	phenylalanine	HMDB0000159	M32339	bioa_016	12:46962370-47462370	0.1403639366393513	0.0634081531168662	0.0268523454393461
MR-link 2	citrate	HMDB0000094	1-methylnicotinamide	HMDB0000699	M01564	GCST90200406	5:14625868-15125868	0.271857367196918	0.2486604922806726	0.2742676613513027
MR-link 2	citrate	HMDB0000094	1-methylnicotinamide	HMDB0000699	M01564	GCST90200406	17:6345930-6933878	0.0980115265488188	0.1004481003072348	0.3291918583056625
MR-link 2	orotidine	HMDB0000788	1-stearoyl-2-oleoyl-gps (18:0/18:1)	HMDB0010163	GCST90200681	GCST90199652	3:124271035-124771035	0.0160869419396453	0.2937966299226801	0.9563333599602752
MR-link 2	orotidine	HMDB0000788	1-stearoyl-2-oleoyl-gps (18:0/18:1)	HMDB0010163	GCST90200681	GCST90199652	16:20142332-20642332	0.4414651575955074	0.4713750650556402	0.3489913476158812
MR-link 2	orotidine	HMDB0000788	1-stearoyl-2-oleoyl-gps (18:0/18:1)	HMDB0010163	GCST90200681	GCST90199652	17:72554076-74203469	0.0347007078261628	0.0323236827685063	0.2830297142341315
MR-link 2	n6,n6,n6-trimethyllysine	HMDB0001325	uridine	HMDB0000296	GCST90200344	M00606	11:64586385-65555309	0.2335503571142692	0.1253364478270953	0.0624077820609925
MR-link 2	mannose	HMDB0000169	1-methylxanthine	HMDB0010738	M00584	GCST90199763	2:27182547-28770083	-0.003993041046736	0.0555891804294754	0.9427361926937508
MR-link 2	tyrosine	HMDB0000158	caffeine	HMDB0001847	met-d-Tyr	GCST90200436	2:211293055-211793055	0.3334896621948275	0.9161967478650632	0.715862862171584
MR-link 2	tyrosine	HMDB0000158	caffeine	HMDB0001847	met-d-Tyr	GCST90200436	3:135701113-136607693	-0.3494674188553451	0.4805586576968173	0.4670968656932438
MR-link 2	tyrosine	HMDB0000158	caffeine	HMDB0001847	met-d-Tyr	GCST90200436	3:186140627-186640627	-1.4984794411718654	0.7371957210386401	0.042085350986364
MR-link 2	tyrosine	HMDB0000158	caffeine	HMDB0001847	met-d-Tyr	GCST90200436	4:99789651-100289651	0.5599751704270478	0.4462981262565277	0.209583689353911
MR-link 2	tyrosine	HMDB0000158	caffeine	HMDB0001847	met-d-Tyr	GCST90200436	4:124511762-125011762	-0.5396172337791523	0.9446711589702894	0.5678489625766396
MR-link 2	tyrosine	HMDB0000158	caffeine	HMDB0001847	met-d-Tyr	GCST90200436	5:89941256-90441256	-0.7962952997090599	0.8591157271826023	0.3539899820157484
MR-link 2	tyrosine	HMDB0000158	caffeine	HMDB0001847	met-d-Tyr	GCST90200436	6:43031486-43531486	-0.5582172289541698	0.7680780753290873	0.4673659654002685
MR-link 2	tyrosine	HMDB0000158	caffeine	HMDB0001847	met-d-Tyr	GCST90200436	6:110683901-112778738	-0.0345775718800166	0.0866901641533133	0.6899935334047114
MR-link 2	tyrosine	HMDB0000158	caffeine	HMDB0001847	met-d-Tyr	GCST90200436	7:25715759-26215759	-0.7104717496911035	0.7146500759599146	0.3201482273037361
MR-link 2	tyrosine	HMDB0000158	caffeine	HMDB0001847	met-d-Tyr	GCST90200436	7:27916442-28416442	0.0535434325808687	0.6240315315403203	0.931623461014034
MR-link 2	tyrosine	HMDB0000158	caffeine	HMDB0001847	met-d-Tyr	GCST90200436	8:126236230-126736230	0.9271814620338534	0.4560864463459404	0.0420618903086149
MR-link 2	tyrosine	HMDB0000158	caffeine	HMDB0001847	met-d-Tyr	GCST90200436	9:21884651-22384651	-1.2249488993122777	0.910888694397811	0.1786948719755031
MR-link 2	tyrosine	HMDB0000158	caffeine	HMDB0001847	met-d-Tyr	GCST90200436	10:64760672-65511176	-0.3158892310544978	0.4449519390630261	0.4777412725181571
MR-link 2	tyrosine	HMDB0000158	caffeine	HMDB0001847	met-d-Tyr	GCST90200436	11:8005408-8505408	-0.3165260125733856	2.527835211900574	0.9003523632774209
MR-link 2	tyrosine	HMDB0000158	caffeine	HMDB0001847	met-d-Tyr	GCST90200436	11:61320783-61820783	-0.6353400422059243	0.537943787678568	0.237581729939679
MR-link 2	tyrosine	HMDB0000158	caffeine	HMDB0001847	met-d-Tyr	GCST90200436	12:21081549-21581549	-0.2388289530578058	0.4193416417119538	0.5689944017352113
MR-link 2	tyrosine	HMDB0000158	caffeine	HMDB0001847	met-d-Tyr	GCST90200436	12:46690648-47449549	0.8300904254128607	0.6661213227742008	0.2127074914560421
MR-link 2	tyrosine	HMDB0000158	caffeine	HMDB0001847	met-d-Tyr	GCST90200436	12:56615040-57115040	0.6265584321242484	0.3195652664720581	0.0499188454239768
MR-link 2	tyrosine	HMDB0000158	caffeine	HMDB0001847	met-d-Tyr	GCST90200436	12:59740603-60240603	-0.9236103056320396	0.6098331899531658	0.1298916186891303
MR-link 2	tyrosine	HMDB0000158	caffeine	HMDB0001847	met-d-Tyr	GCST90200436	12:121174574-121674574	-0.0590368324348163	0.2871694799231911	0.8371175576810346
MR-link 2	tyrosine	HMDB0000158	caffeine	HMDB0001847	met-d-Tyr	GCST90200436	12:122076812-122576812	-0.9981687498710452	0.8023146511392569	0.2134585907045349
MR-link 2	tyrosine	HMDB0000158	caffeine	HMDB0001847	met-d-Tyr	GCST90200436	14:102441854-102941854	0.7023125005809268	1.174675687306702	0.5499214823319065
MR-link 2	tyrosine	HMDB0000158	caffeine	HMDB0001847	met-d-Tyr	GCST90200436	16:70194094-72795019	-0.2951527050183351	0.127144115690987	0.0202651150537155
MR-link 2	tyrosine	HMDB0000158	caffeine	HMDB0001847	met-d-Tyr	GCST90200436	16:79505446-80005446	-1.226414608084314	0.92122840508777	0.1830963049143259
MR-link 2	tyrosine	HMDB0000158	caffeine	HMDB0001847	met-d-Tyr	GCST90200436	19:45175460-45675460	1.457501888880366	0.9145892518265548	0.1110226018994325
MR-link 2	tyrosine	HMDB0000158	caffeine	HMDB0001847	met-d-Tyr	GCST90200436	20:42792364-43292364	-0.8592566598084266	1.5830062706494354	0.5872671408350836
MR-link 2	tyrosine	HMDB0000158	caffeine	HMDB0001847	met-d-Tyr	GCST90200436	22:31926825-32426825	1.6235314918219763	0.9028597340156188	0.0721437197600818
MR-link 2	tyrosine	HMDB0000158	caffeine	HMDB0001847	met-d-Tyr	GCST90200436	22:44074855-44574855	-0.9845106472656456	0.8266936582192045	0.2336922890350642
MR-link 2	4-methyl-2-oxopentanoate	HMDB0000695	pyruvate	HMDB0000243	M22116	met-d-Pyruvate	4:88976422-89476422	-0.1039353717036895	0.0468041364212135	0.0263750151033801
MR-link 2	4-methyl-2-oxopentanoate	HMDB0000695	pyruvate	HMDB0000243	M22116	met-d-Pyruvate	13:48209901-48709901	0.1280279645466982	0.0676162888238636	0.0582982431650187
MR-link 2	alpha-ketoglutaramate*	HMDB0001552	eicosapentaenoate (epa; 20:5n3)	HMDB0001999	GCST90199885	GCST90200349	3:99879368-100379368	0.0108551441946462	0.1007265088970346	0.9141793352483972
MR-link 2	1-methylxanthine	HMDB0010738	kynurenine	HMDB0000684	GCST90199763	M15140	8:18005709-18505709	0.1072383212685148	0.060993255912354	0.0787135445836327
MR-link 2	1-methylxanthine	HMDB0010738	kynurenine	HMDB0000684	GCST90199763	M15140	15:74275585-74775585	-0.306298880493521	0.1783183024843325	0.0858497811834543
MR-link 2	1-methylxanthine	HMDB0010738	kynurenine	HMDB0000684	GCST90199763	M15140	15:74777880-75599999	0.0557796229421685	0.1368548058938509	0.6835802195777525
MR-link 2	orotidine	HMDB0000788	anthranilate	HMDB0001123	GCST90200681	GCST90200324	3:124271035-124771035	-0.3887642127935416	0.2492465307992326	0.1188171347413072
MR-link 2	orotidine	HMDB0000788	anthranilate	HMDB0001123	GCST90200681	GCST90200324	16:20142332-20642332	0.228444462303143	0.5516889310262721	0.678814046258694
MR-link 2	orotidine	HMDB0000788	anthranilate	HMDB0001123	GCST90200681	GCST90200324	17:72554076-74203469	-0.0137160770671836	0.0328416098078938	0.6762079609039002
MR-link 2	aspartate	HMDB0000191	3-aminoisobutyrate	HMDB0002166	bioa_004	GCST90200310	2:211431243-211931243	-0.8068152483147677	0.2996382510204153	0.0070890676473636
MR-link 2	aspartate	HMDB0000191	3-aminoisobutyrate	HMDB0002166	bioa_004	GCST90200310	4:178111051-178611051	0.0598818927702506	0.1126912220490612	0.5951552861951186
MR-link 2	aspartate	HMDB0000191	3-aminoisobutyrate	HMDB0002166	bioa_004	GCST90200310	12:101969766-102469766	-0.1688375821168302	0.1586763102256501	0.28731160442255
MR-link 2	glycerophosphorylcholine (gpc)	HMDB0000086	arachidonate (20:4n6)	HMDB0001043	GCST90199629	M01110	1:40156715-40656715	-0.3700675684910713	0.166166896814053	0.0259416879698267
MR-link 2	cystathionine	HMDB0000099	arginine	HMDB0000517	GCST90200383	M01638	19:33152807-33652807	0.0683877649367226	0.2395042763755153	0.775231378927611
MR-link 2	myo-inositol	HMDB0000211	acetoacetate	HMDB0000060	M19934	GCST90200318	16:24681798-25181798	0.180514748077565	0.1432670535728739	0.2076737420964209
MR-link 2	myo-inositol	HMDB0000211	acetoacetate	HMDB0000060	M19934	GCST90200318	19:18368867-18868867	-0.0560860731635701	0.1510155795717193	0.7103451146068747
MR-link 2	creatinine	HMDB0000562	tyrosine	HMDB0000158	bioa_026	bioa_021	1:109627506-110127506	0.2080494187800167	0.1446539046870572	0.1503612892258691
MR-link 2	creatinine	HMDB0000562	tyrosine	HMDB0000158	bioa_026	bioa_021	2:27480940-27980940	0.6452091491497249	0.2398929919212178	0.0071544002068239
MR-link 2	creatinine	HMDB0000562	tyrosine	HMDB0000158	bioa_026	bioa_021	2:73467567-73967567	-0.3797778696327006	0.2489027791785814	0.1270576698179352
MR-link 2	creatinine	HMDB0000562	tyrosine	HMDB0000158	bioa_026	bioa_021	2:121056440-121556440	0.8179218865432268	0.2576557510656513	0.0015010752759287
MR-link 2	creatinine	HMDB0000562	tyrosine	HMDB0000158	bioa_026	bioa_021	2:211315692-211815692	-0.4421641868579836	0.1475384774356612	0.0027270303311739
MR-link 2	creatinine	HMDB0000562	tyrosine	HMDB0000158	bioa_026	bioa_021	2:217404869-217904869	-0.0489996671877349	0.2025242372948257	0.8088230080798309
MR-link 2	creatinine	HMDB0000562	tyrosine	HMDB0000158	bioa_026	bioa_021	4:77118847-77618847	-0.3670122122999848	0.1570681213117395	0.0194577261020467
MR-link 2	creatinine	HMDB0000562	tyrosine	HMDB0000158	bioa_026	bioa_021	5:39171736-39671736	-0.0020156877255956	0.1625117974282813	0.9901038268920068
MR-link 2	creatinine	HMDB0000562	tyrosine	HMDB0000158	bioa_026	bioa_021	5:67795622-68295622	0.2099023265981195	0.1511920557414694	0.1650408894389197
MR-link 2	creatinine	HMDB0000562	tyrosine	HMDB0000158	bioa_026	bioa_021	5:176567143-177067143	0.0866300075800093	0.1297615264428143	0.5043829914324038
MR-link 2	creatinine	HMDB0000562	tyrosine	HMDB0000158	bioa_026	bioa_021	6:6868990-7368990	0.0241660395782822	0.1879528977082256	0.8976939670625901
MR-link 2	creatinine	HMDB0000562	tyrosine	HMDB0000158	bioa_026	bioa_021	6:43564625-44064625	-0.0208439847309258	0.249844581976557	0.9335113814443836
MR-link 2	creatinine	HMDB0000562	tyrosine	HMDB0000158	bioa_026	bioa_021	6:160442375-160942375	0.0022263791985067	0.1087803685207259	0.9836710465058934
MR-link 2	creatinine	HMDB0000562	tyrosine	HMDB0000158	bioa_026	bioa_021	7:77297198-77797198	-0.2978582050150368	0.2366485340690824	0.2081559730214272
MR-link 2	creatinine	HMDB0000562	tyrosine	HMDB0000158	bioa_026	bioa_021	7:151157801-151657801	-0.053657682992796	0.192271484470231	0.7801891902868504
MR-link 2	creatinine	HMDB0000562	tyrosine	HMDB0000158	bioa_026	bioa_021	8:23501151-24001151	0.0392932218962821	0.2117866968308426	0.8528117374229396
MR-link 2	creatinine	HMDB0000562	tyrosine	HMDB0000158	bioa_026	bioa_021	11:30518678-31018678	-0.1616081629636812	0.167232146087157	0.3338589686218684
MR-link 2	creatinine	HMDB0000562	tyrosine	HMDB0000158	bioa_026	bioa_021	15:45399813-46200138	0.1145115620556493	0.0763137139513558	0.1334753204859871
MR-link 2	creatinine	HMDB0000562	tyrosine	HMDB0000158	bioa_026	bioa_021	15:75279182-75779182	-0.0294448961134827	0.1943745285892825	0.8795928558529581
MR-link 2	creatinine	HMDB0000562	tyrosine	HMDB0000158	bioa_026	bioa_021	15:75910951-76410951	-0.2926144492430323	0.1618210912453129	0.0705661953805387
MR-link 2	creatinine	HMDB0000562	tyrosine	HMDB0000158	bioa_026	bioa_021	16:20117645-20617645	-0.1645871887566152	0.177130790205557	0.3527934669964931
MR-link 2	creatinine	HMDB0000562	tyrosine	HMDB0000158	bioa_026	bioa_021	17:37370347-37870347	0.175664980544444	0.1380594197562694	0.2032357288638356
MR-link 2	creatinine	HMDB0000562	tyrosine	HMDB0000158	bioa_026	bioa_021	17:58724447-59700441	0.0962526184617444	0.0979329784345798	0.3256853375122096
MR-link 2	creatinine	HMDB0000562	tyrosine	HMDB0000158	bioa_026	bioa_021	19:33119611-33619611	-0.1075488020665544	0.1655922835202352	0.5160284592942472
MR-link 2	creatinine	HMDB0000562	tyrosine	HMDB0000158	bioa_026	bioa_021	22:40650077-41150077	0.1506245101403709	0.2008616408088571	0.4533198352649216
MR-link 2	isoursodeoxycholate	HMDB0000686	glycochenodeoxycholate	HMDB0000637	GCST90199892	GCST90200342	5:35715970-36215970	0.1727814783576087	0.2050714678459214	0.399484221386583
MR-link 2	tryptophan	HMDB0000929	biliverdin	HMDB0001008	GCST90200441	M02137	6:111301079-112053797	0.0213274016658694	0.1605811251419768	0.894340580006805
MR-link 2	1-methylxanthine	HMDB0010738	betaine	HMDB0000043	M34389	M03141	8:18010431-18510431	-0.0671307657275044	0.0549476790349755	0.2218129293818698
MR-link 2	3-(4-hydroxyphenyl)lactate	HMDB0000755	mannose	HMDB0000169	M32197	GCST90200435	17:79879970-80379970	-0.1349104457273951	0.2307762895478714	0.5588207094793853
MR-link 2	tyrosine	HMDB0000158	valine	HMDB0000883	bioa_021	M01649	4:99820973-100320973	-0.7783931650555505	0.5961183986162767	0.1916309883082219
MR-link 2	tyrosine	HMDB0000158	valine	HMDB0000883	bioa_021	M01649	4:148735862-149235862	-0.1115846512155376	0.6991711005383799	0.8731996227980582
MR-link 2	tyrosine	HMDB0000158	valine	HMDB0000883	bioa_021	M01649	6:111242119-112017012	-0.0014012263570586	0.1256007171800801	0.9910988272162196
MR-link 2	tyrosine	HMDB0000158	valine	HMDB0000883	bioa_021	M01649	6:112114361-112614361	0.1665187582184666	0.4780759833278378	0.727607207942775
MR-link 2	tyrosine	HMDB0000158	valine	HMDB0000883	bioa_021	M01649	7:27926305-28426305	-0.7934619352915029	0.5394797950100473	0.1413476932135878
MR-link 2	tyrosine	HMDB0000158	valine	HMDB0000883	bioa_021	M01649	8:8933358-9433358	0.1634359778697277	0.7606520246931067	0.8298741309226765
MR-link 2	tyrosine	HMDB0000158	valine	HMDB0000883	bioa_021	M01649	10:64816186-65575478	-0.3571888975897738	0.5365109196076225	0.5055628622527872
MR-link 2	tyrosine	HMDB0000158	valine	HMDB0000883	bioa_021	M01649	11:61310081-61810081	1.2247518526312882	0.7991138245159651	0.1253651845930222
MR-link 2	tyrosine	HMDB0000158	valine	HMDB0000883	bioa_021	M01649	12:20701307-21201307	-0.3189186351728365	0.6456572403622846	0.621345603053904
MR-link 2	tyrosine	HMDB0000158	valine	HMDB0000883	bioa_021	M01649	12:46678393-47435518	0.9542338355244286	0.4410472985990719	0.0304978656105218
MR-link 2	tyrosine	HMDB0000158	valine	HMDB0000883	bioa_021	M01649	12:56615040-57115040	-0.2033610723646126	0.3795245574108286	0.5920752656253179
MR-link 2	tyrosine	HMDB0000158	valine	HMDB0000883	bioa_021	M01649	12:57594049-58094049	-0.0690710742646786	0.6008843981341964	0.9084855281684364
MR-link 2	tyrosine	HMDB0000158	valine	HMDB0000883	bioa_021	M01649	12:59727701-60227701	0.1817971056135783	0.5067209231368568	0.7197659168464267
MR-link 2	tyrosine	HMDB0000158	valine	HMDB0000883	bioa_021	M01649	12:120845172-121674861	0.3068126750531263	0.4387715191207111	0.4843934011821567
MR-link 2	tyrosine	HMDB0000158	valine	HMDB0000883	bioa_021	M01649	12:122092964-122592964	-0.0305211040319979	0.4988111481432982	0.951209729918458
MR-link 2	tyrosine	HMDB0000158	valine	HMDB0000883	bioa_021	M01649	15:60649639-61149639	0.9191955665008372	0.7225614055859636	0.2033252003040679
MR-link 2	tyrosine	HMDB0000158	valine	HMDB0000883	bioa_021	M01649	16:71153235-72438683	-0.0745904484187914	0.1713286907809674	0.6632977950856618
MR-link 2	1-methylurate	HMDB0003099	sphinganine-1-phosphate	HMDB0001383	M34395	GCST90199845	8:18010431-18510431	0.3027173300895744	0.0859232049671857	0.0004265062950745
MR-link 2	creatinine	HMDB0000562	bilirubin (z,z)	HMDB0000054	met-d-Creatinine	M27716	1:62775942-63275942	-0.2431614550123546	0.6102286510896723	0.6902793664180944
MR-link 2	creatinine	HMDB0000562	bilirubin (z,z)	HMDB0000054	met-d-Creatinine	M27716	1:78344069-78844069	-1.0347302978083652	0.7026662377669358	0.1408650699328373
MR-link 2	creatinine	HMDB0000562	bilirubin (z,z)	HMDB0000054	met-d-Creatinine	M27716	1:150079982-151190625	-0.1925268301929533	0.4498677905773928	0.6686779598958588
MR-link 2	creatinine	HMDB0000562	bilirubin (z,z)	HMDB0000054	met-d-Creatinine	M27716	1:212502129-213002129	0.1477707915939247	0.8675928464958649	0.8647563279056417
MR-link 2	creatinine	HMDB0000562	bilirubin (z,z)	HMDB0000054	met-d-Creatinine	M27716	2:15538692-16038692	0.5734517806111932	0.846741128173296	0.4982500821719252
MR-link 2	creatinine	HMDB0000562	bilirubin (z,z)	HMDB0000054	met-d-Creatinine	M27716	2:18426203-18926203	-1.1412682002252836	0.7735437385076437	0.1401113682324269
MR-link 2	creatinine	HMDB0000562	bilirubin (z,z)	HMDB0000054	met-d-Creatinine	M27716	2:54331356-54831356	-0.6227888945968515	0.912660995312223	0.4949936531608834
MR-link 2	creatinine	HMDB0000562	bilirubin (z,z)	HMDB0000054	met-d-Creatinine	M27716	2:73303397-74097901	-0.2628660650082589	0.6331397961693515	0.6780111972226244
MR-link 2	creatinine	HMDB0000562	bilirubin (z,z)	HMDB0000054	met-d-Creatinine	M27716	2:121056440-121556440	-1.1061570431551226	0.7427571473442042	0.1364194360733381
MR-link 2	creatinine	HMDB0000562	bilirubin (z,z)	HMDB0000054	met-d-Creatinine	M27716	2:176734544-177234544	-0.850556381286657	0.5688694962528036	0.1348701833161875
MR-link 2	creatinine	HMDB0000562	bilirubin (z,z)	HMDB0000054	met-d-Creatinine	M27716	2:211293055-211793055	0.2968006590351547	0.4167267934084069	0.4763292935718745
MR-link 2	creatinine	HMDB0000562	bilirubin (z,z)	HMDB0000054	met-d-Creatinine	M27716	2:217394852-217894852	1.0885683568423454	0.8040380218026857	0.1757757129742675
MR-link 2	creatinine	HMDB0000562	bilirubin (z,z)	HMDB0000054	met-d-Creatinine	M27716	2:220108198-220608198	-0.0558250108021475	0.7448432106006149	0.9402555493613362
MR-link 2	creatinine	HMDB0000562	bilirubin (z,z)	HMDB0000054	met-d-Creatinine	M27716	3:38187471-38687471	0.4464782431754353	1.1873930482422017	0.7069053400371397
MR-link 2	creatinine	HMDB0000562	bilirubin (z,z)	HMDB0000054	met-d-Creatinine	M27716	3:121465319-121965319	-0.294197587648662	0.8418477826122839	0.7267391258015046
MR-link 2	creatinine	HMDB0000562	bilirubin (z,z)	HMDB0000054	met-d-Creatinine	M27716	3:141462708-141962708	0.4838490273202279	0.6409025620542761	0.4502793222654202
MR-link 2	creatinine	HMDB0000562	bilirubin (z,z)	HMDB0000054	met-d-Creatinine	M27716	3:185024780-185524780	-1.3526955039893265	0.803499877044408	0.0922775062338217
MR-link 2	creatinine	HMDB0000562	bilirubin (z,z)	HMDB0000054	met-d-Creatinine	M27716	4:76880934-77664144	-0.1251507533537843	0.2905655330068842	0.6666760617103754
MR-link 2	creatinine	HMDB0000562	bilirubin (z,z)	HMDB0000054	met-d-Creatinine	M27716	4:103323863-104102802	0.5363955572399803	0.6532652675826864	0.4115897930258821
MR-link 2	creatinine	HMDB0000562	bilirubin (z,z)	HMDB0000054	met-d-Creatinine	M27716	5:39144851-39644851	-0.1876494771249561	0.5421780951127347	0.7292652924739319
MR-link 2	creatinine	HMDB0000562	bilirubin (z,z)	HMDB0000054	met-d-Creatinine	M27716	5:53045546-53835870	0.6883432878334306	0.5490488019191444	0.2099505349178617
MR-link 2	creatinine	HMDB0000562	bilirubin (z,z)	HMDB0000054	met-d-Creatinine	M27716	5:176565124-177065124	0.5016036407931346	0.4275846110613663	0.2407518302935252
MR-link 2	creatinine	HMDB0000562	bilirubin (z,z)	HMDB0000054	met-d-Creatinine	M27716	6:43556335-44056335	0.4275178301785903	0.6330058173942499	0.4994360132303034
MR-link 2	creatinine	HMDB0000562	bilirubin (z,z)	HMDB0000054	met-d-Creatinine	M27716	6:108750742-109250742	0.1467593347338313	0.6304233413861665	0.8159206782560734
MR-link 2	creatinine	HMDB0000562	bilirubin (z,z)	HMDB0000054	met-d-Creatinine	M27716	6:133547208-134047208	-0.3165318143244165	0.7113215572666407	0.6563261329587916
MR-link 2	creatinine	HMDB0000562	bilirubin (z,z)	HMDB0000054	met-d-Creatinine	M27716	6:160418389-160927934	0.0427027363301932	0.3126213023607427	0.8913503484917524
MR-link 2	creatinine	HMDB0000562	bilirubin (z,z)	HMDB0000054	met-d-Creatinine	M27716	7:25488956-25988956	0.6660178234998827	0.7748486492684187	0.3900395189652694
MR-link 2	creatinine	HMDB0000562	bilirubin (z,z)	HMDB0000054	met-d-Creatinine	M27716	7:76984640-77791673	-1.2130298718016	0.8983406868886954	0.176919614499128
MR-link 2	creatinine	HMDB0000562	bilirubin (z,z)	HMDB0000054	met-d-Creatinine	M27716	7:128492221-128992221	-0.6274811651486747	0.7692772629473569	0.4146853468356379
MR-link 2	creatinine	HMDB0000562	bilirubin (z,z)	HMDB0000054	met-d-Creatinine	M27716	7:151165041-151665041	0.1120274903826059	0.3611914467771215	0.7564385474547557
MR-link 2	creatinine	HMDB0000562	bilirubin (z,z)	HMDB0000054	met-d-Creatinine	M27716	7:155370831-155870831	-0.4347622048503691	0.6642384832589425	0.5127721603565625
MR-link 2	creatinine	HMDB0000562	bilirubin (z,z)	HMDB0000054	met-d-Creatinine	M27716	8:8031142-9250941	0.1212439281314404	0.7124288076260434	0.8648654962044257
MR-link 2	creatinine	HMDB0000562	bilirubin (z,z)	HMDB0000054	met-d-Creatinine	M27716	8:10561829-11945872	0.7337394907464857	0.7080534112185296	0.3000729159964802
MR-link 2	creatinine	HMDB0000562	bilirubin (z,z)	HMDB0000054	met-d-Creatinine	M27716	8:19609539-20109539	-0.5132094669111879	0.6292919230980673	0.4147662493075058
MR-link 2	creatinine	HMDB0000562	bilirubin (z,z)	HMDB0000054	met-d-Creatinine	M27716	8:23527006-24027006	0.4766858109646861	0.7226961357191765	0.5095146045929388
MR-link 2	creatinine	HMDB0000562	bilirubin (z,z)	HMDB0000054	met-d-Creatinine	M27716	9:71184707-71684707	0.0560792412011635	0.5525515183070799	0.9191603639509986
MR-link 2	creatinine	HMDB0000562	bilirubin (z,z)	HMDB0000054	met-d-Creatinine	M27716	10:52398454-52898454	-1.1503003428293006	0.8040864266975276	0.1525540528447129
MR-link 2	creatinine	HMDB0000562	bilirubin (z,z)	HMDB0000054	met-d-Creatinine	M27716	11:15629946-16129946	-0.7367527576266303	0.738119401912582	0.3182073655934134
MR-link 2	creatinine	HMDB0000562	bilirubin (z,z)	HMDB0000054	met-d-Creatinine	M27716	11:30504837-31294673	0.0880974592326684	0.6464096379909764	0.891594120563791
MR-link 2	creatinine	HMDB0000562	bilirubin (z,z)	HMDB0000054	met-d-Creatinine	M27716	11:116373213-117240760	-0.4047736631916708	0.4315300298618252	0.3482462021902117
MR-link 2	creatinine	HMDB0000562	bilirubin (z,z)	HMDB0000054	met-d-Creatinine	M27716	15:41118334-41871842	0.0668925481085325	0.6291792251021604	0.9153307173393274
MR-link 2	creatinine	HMDB0000562	bilirubin (z,z)	HMDB0000054	met-d-Creatinine	M27716	15:45400360-46179051	0.4406139160232297	0.3926482988449888	0.2617947403025684
MR-link 2	creatinine	HMDB0000562	bilirubin (z,z)	HMDB0000054	met-d-Creatinine	M27716	15:53700578-54200578	0.2324256335182192	0.5576656608798877	0.6768370509742917
MR-link 2	creatinine	HMDB0000562	bilirubin (z,z)	HMDB0000054	met-d-Creatinine	M27716	15:76097375-76597375	-0.2286851933175978	0.5778886800945785	0.6923076611058541
MR-link 2	creatinine	HMDB0000562	bilirubin (z,z)	HMDB0000054	met-d-Creatinine	M27716	16:20142332-21335139	-0.1215553547962602	0.329349612875377	0.712070359723882
MR-link 2	creatinine	HMDB0000562	bilirubin (z,z)	HMDB0000054	met-d-Creatinine	M27716	16:89453424-89953424	-0.4487447356208622	0.6392081894238281	0.4826590786539302
MR-link 2	creatinine	HMDB0000562	bilirubin (z,z)	HMDB0000054	met-d-Creatinine	M27716	17:19176536-19724875	0.2855335185587457	0.8189340187778223	0.7273409250401278
MR-link 2	creatinine	HMDB0000562	bilirubin (z,z)	HMDB0000054	met-d-Creatinine	M27716	17:37200083-37954217	-0.1186734790252284	0.5107046771088259	0.816249076587678
MR-link 2	creatinine	HMDB0000562	bilirubin (z,z)	HMDB0000054	met-d-Creatinine	M27716	17:58690466-59700441	-0.066946355904845	0.3985595650294765	0.8666062767086806
MR-link 2	creatinine	HMDB0000562	bilirubin (z,z)	HMDB0000054	met-d-Creatinine	M27716	19:32940263-33709298	-1.24570404165153	0.7319131257704137	0.0887584669843595
MR-link 2	creatinine	HMDB0000562	bilirubin (z,z)	HMDB0000054	met-d-Creatinine	M27716	20:32653904-33537782	1.296017164302114	0.6160597962858168	0.035402900091302
MR-link 2	creatinine	HMDB0000562	bilirubin (z,z)	HMDB0000054	met-d-Creatinine	M27716	22:38345240-38845240	0.6323075902985292	0.6776756728283281	0.350792398004117
MR-link 2	dihydroorotate	HMDB03349	glycine	HMDB0000123	GCST90200444	bioa_008	5:53379047-53879047	-0.1120770004420253	0.0540677213653611	0.0381815511912318
MR-link 2	dihydroorotate	HMDB03349	glycine	HMDB0000123	GCST90200444	bioa_008	10:104381189-105206827	-0.0604338271191404	0.1167435239871925	0.6046932727183661
MR-link 2	dihydroorotate	HMDB03349	glycine	HMDB0000123	GCST90200444	bioa_008	10:125910495-126410495	-0.0016583997979998	0.0521501249816314	0.974631151742642
MR-link 2	dihydroorotate	HMDB03349	glycine	HMDB0000123	GCST90200444	bioa_008	11:122683181-123183181	0.0679815509870495	0.0617005294579469	0.2705492813783753
MR-link 2	dihydroorotate	HMDB03349	glycine	HMDB0000123	GCST90200444	bioa_008	15:77921365-78954732	-0.0067013428362197	0.0158346378702751	0.6721436296977334
MR-link 2	sphingosine	HMDB0000252	sarcosine	HMDB0000271	GCST90200385	GCST90200291	3:56598999-57098999	-0.0862639813718311	0.1547975266114645	0.5773431296300646
MR-link 2	histidine	HMDB0000177	glycochenodeoxycholate	HMDB0000637	met-d-His	GCST90200342	1:168963261-169463261	-0.2154948358942604	0.6193156882440047	0.7278729535604282
MR-link 2	histidine	HMDB0000177	glycochenodeoxycholate	HMDB0000637	met-d-His	GCST90200342	2:27491237-27991237	0.2385929533905059	0.5723905057855261	0.6767983882655162
MR-link 2	histidine	HMDB0000177	glycochenodeoxycholate	HMDB0000637	met-d-His	GCST90200342	2:211290507-212074453	-0.1351956610446893	0.258053036997463	0.6003435800503811
MR-link 2	histidine	HMDB0000177	glycochenodeoxycholate	HMDB0000637	met-d-His	GCST90200342	3:148408762-149190142	0.0921465456548833	0.2979095007274717	0.7570853214428177
MR-link 2	histidine	HMDB0000177	glycochenodeoxycholate	HMDB0000637	met-d-His	GCST90200342	6:134622121-135122121	0.0407520477432392	0.5886008833285106	0.944802204810886
MR-link 2	histidine	HMDB0000177	glycochenodeoxycholate	HMDB0000637	met-d-His	GCST90200342	11:8005408-8505408	1.4223070240708535	1.636429701383809	0.3847637048535228
MR-link 2	histidine	HMDB0000177	glycochenodeoxycholate	HMDB0000637	met-d-His	GCST90200342	12:46932531-47432531	1.4605101709638575	0.6165751120480824	0.0178484797096644
MR-link 2	histidine	HMDB0000177	glycochenodeoxycholate	HMDB0000637	met-d-His	GCST90200342	12:56610020-57110020	0.7093254609075627	0.5018487715218174	0.1575308805442617
MR-link 2	histidine	HMDB0000177	glycochenodeoxycholate	HMDB0000637	met-d-His	GCST90200342	12:95659569-96755187	-0.2520097013558628	0.1042318412984389	0.0156154982691168
MR-link 2	histidine	HMDB0000177	glycochenodeoxycholate	HMDB0000637	met-d-His	GCST90200342	14:21241151-21765620	0.2494721418464982	0.2717532966152886	0.3586138270057311
MR-link 2	histidine	HMDB0000177	glycochenodeoxycholate	HMDB0000637	met-d-His	GCST90200342	14:24625832-25125832	-1.5186211437588573	0.8825541874017074	0.0853031876789405
MR-link 2	histidine	HMDB0000177	glycochenodeoxycholate	HMDB0000637	met-d-His	GCST90200342	14:94599201-95099201	-1.1712386797073495	0.6894078060229237	0.0893369997628801
MR-link 2	histidine	HMDB0000177	glycochenodeoxycholate	HMDB0000637	met-d-His	GCST90200342	15:43028726-45092210	1.0796963187311426	0.6037536312040973	0.0737266316727656
MR-link 2	histidine	HMDB0000177	glycochenodeoxycholate	HMDB0000637	met-d-His	GCST90200342	20:38915692-39415692	-0.083330580013981	0.5683993682701725	0.8834432644218729
MR-link 2	2-aminobutyrate	HMDB0000452	dehydroepiandrosterone sulfate (dhea-s)	HMDB0001032	M32348	M32425	2:64958074-65458074	0.2751801215489089	0.1412832715803607	0.0514485876683471
MR-link 2	2-aminobutyrate	HMDB0000452	dehydroepiandrosterone sulfate (dhea-s)	HMDB0001032	M32348	M32425	4:88993818-89493818	0.1874333097672134	0.1869372708759701	0.3160280707803314
MR-link 2	mannose	HMDB0000169	3-methyl-2-oxobutyrate	HMDB0000019	M00584	M21047	2:27182547-28770083	-0.1981053783190898	0.0757721302605006	0.0089361116501871
MR-link 2	n-stearoyl-sphingosine (d18:1/18:0)*	HMDB0004950	choline	HMDB0000097	GCST90200341	GCST90200327	10:64645010-65401382	-0.309147090475848	0.2070252586232832	0.1353633875190773
MR-link 2	n-stearoyl-sphingosine (d18:1/18:0)*	HMDB0004950	choline	HMDB0000097	GCST90200341	GCST90200327	14:63982220-64482220	-0.0586417002639951	0.1818507378585015	0.7470954417327031
MR-link 2	n-stearoyl-sphingosine (d18:1/18:0)*	HMDB0004950	choline	HMDB0000097	GCST90200341	GCST90200327	18:55052269-55552269	0.1752559262675611	0.2185076002482029	0.422518991857979
MR-link 2	n-stearoyl-sphingosine (d18:1/18:0)*	HMDB0004950	choline	HMDB0000097	GCST90200341	GCST90200327	19:8013648-8513648	0.0796557560265223	0.0878667531937133	0.3646439040690046
MR-link 2	biliverdin	HMDB0001008	phenylpyruvate	HMDB0000205	GCST90200706	GCST90200365	2:233898737-234978158	-0.0860139160987497	0.025984398688767	0.0009322472146939
MR-link 2	biliverdin	HMDB0001008	phenylpyruvate	HMDB0000205	GCST90200706	GCST90200365	12:21102315-21602315	-0.3570723131022966	0.1515663574371885	0.018478832588849
MR-link 2	beta-citrylglutamate	HMDB0241915	urate	HMDB0000289	GCST90199911	M01604	3:183486882-183986882	0.0556925717602241	0.1498941595908535	0.7102309190302076
MR-link 2	beta-citrylglutamate	HMDB0241915	urate	HMDB0000289	GCST90199911	M01604	11:88203934-92094388	0.0036399781758429	0.0316890185488061	0.9085516506244244
MR-link 2	dehydroepiandrosterone sulfate (dhea-s)	HMDB0001032	sphinganine-1-phosphate	HMDB0001383	M32425	GCST90199845	7:98868801-99739571	-0.2195904914446343	0.1262927264282502	0.0820801217133924
MR-link 2	dehydroepiandrosterone sulfate (dhea-s)	HMDB0001032	sphinganine-1-phosphate	HMDB0001383	M32425	GCST90199845	19:48115523-48615523	-0.330254166855259	0.158415563112706	0.037093534978346
MR-link 2	caffeine	HMDB0001847	sarcosine	HMDB0000271	M00569	GCST90200291	7:17037106-17537106	0.0450299200385685	0.2095097051254037	0.8298218981052913
MR-link 2	caffeine	HMDB0001847	sarcosine	HMDB0000271	M00569	GCST90200291	15:74777880-75277880	-0.0413306699249867	0.1575531216052703	0.7930682115929435
MR-link 2	cortisol	HMDB0000063	pyruvate	HMDB0000243	GCST90200378	M00599	14:94554700-95054700	-0.1975798209518957	0.2409961396481925	0.412303667699354
MR-link 2	uridine	HMDB0000296	n-palmitoyl-sphingosine (d18:1/16:0)	HMDB0004949	M00606	GCST90200336	22:50693423-51193423	-0.2394321658062608	0.1551637086108598	0.1228080046601541
MR-link 2	tryptophan	HMDB0000929	phenylalanine	HMDB0000159	GCST90200441	GCST90200396	4:156527528-157027528	0.820331610948124	0.2236910071536675	0.0002451697852446
MR-link 2	tryptophan	HMDB0000929	phenylalanine	HMDB0000159	GCST90200441	GCST90200396	6:111301079-112053797	0.5705615865808662	0.1195989977757593	1.8365808639053008e-06
MR-link 2	betaine	HMDB0000043	arachidonate (20:4n6)	HMDB0001043	M03141	GCST90200358	2:211337631-211837631	0.0052115916297518	0.1230882696472975	0.966227436377709
MR-link 2	betaine	HMDB0000043	arachidonate (20:4n6)	HMDB0001043	M03141	GCST90200358	5:78095798-78666416	-0.1666371877082679	0.1018252569086271	0.1017346678389583
MR-link 2	betaine	HMDB0000043	arachidonate (20:4n6)	HMDB0001043	M03141	GCST90200358	12:30349-530349	-0.0769200968857252	0.1503014982689099	0.608810595734065
MR-link 2	creatine	HMDB0000064	arginine	HMDB0000517	M27718	GCST90200372	2:211346498-211846498	-0.314924720422269	0.1126138970347882	0.0051659471496006
MR-link 2	alpha-ketoglutaramate*	HMDB0001552	sulfate*	HMDB01448	GCST90199885	GCST90199896	3:99879368-100379368	0.1248593187888598	0.0810412427460775	0.1233925927788007
MR-link 2	bilirubin (z,z)	HMDB0000054	kynurenate	HMDB0000715	M27716	GCST90200454	2:234140469-234918570	-0.0108537935623423	0.0385098895163747	0.7780628866980486
MR-link 2	arachidonate (20:4n6)	HMDB0001043	glycohyocholate	HMDB0000138	GCST90200358	GCST90199935	11:61052244-62029047	-0.1532388359241054	0.0541228982366733	0.0046357410754694
MR-link 2	adenosine	HMDB0000050	alpha-aminoadipic acid	HMDB0000510	M00555	bioa_025	1:109564880-110064880	0.1793120482797766	0.2016643104439731	0.3739165371161312
MR-link 2	adenosine	HMDB0000050	alpha-aminoadipic acid	HMDB0000510	M00555	bioa_025	6:96128415-96628415	0.145397885792257	0.1727522900231376	0.3999809084677472
MR-link 2	tyrosine	HMDB0000158	hippurate	HMDB0000714	GCST90200427	M15753	6:111308006-112158646	-0.115839084340428	0.1147671843526023	0.3128117094646877
MR-link 2	n-acetyl-aspartyl-glutamate (naag)	HMDB0001067	tryptophan	HMDB0000929	GCST90200684	GCST90200441	11:45663099-50986366	0.0772283863277298	0.0119237253731475	9.364651456199164e-11
MR-link 2	n-acetyl-aspartyl-glutamate (naag)	HMDB0001067	tryptophan	HMDB0000929	GCST90200684	GCST90200441	11:54602007-58367668	0.0727901335509035	0.0173998773671229	2.872187387901606e-05
MR-link 2	cytidine	HMDB0000089	inositol 1-phosphate (i1p)	HMDB0000213	GCST90200429	M01481	15:85255020-85755020	-0.1936050599846561	0.3142496242118728	0.5378372028824923
MR-link 2	2-aminobutyrate	HMDB0000452	glycochenodeoxycholate	HMDB0000637	GCST90200305	GCST90200342	2:64970910-65470910	-0.1231376088783004	0.1189808864695943	0.3006987766734287
MR-link 2	2-aminobutyrate	HMDB0000452	glycochenodeoxycholate	HMDB0000637	GCST90200305	GCST90200342	4:88993818-89493818	0.1480054293966035	0.2541719216169743	0.5603616594125821
MR-link 2	serine	HMDB0000187	biliverdin	HMDB0001008	M32315	GCST90200706	1:119966025-120466025	0.076923532035729	0.0791709768671753	0.3312432278254967
MR-link 2	serine	HMDB0000187	biliverdin	HMDB0001008	M32315	GCST90200706	2:211323559-211823559	0.2582318284491844	0.1049231810157983	0.0138491930064846
MR-link 2	serine	HMDB0000187	biliverdin	HMDB0001008	M32315	GCST90200706	7:55822010-56322010	-0.0431896751184704	0.1483076506429702	0.7708855368578958
MR-link 2	3-aminoisobutyrate	HMDB0002166	isoleucine	HMDB0000172	GCST90200310	GCST90200399	3:66115384-66615384	0.1382813507964713	0.2383164022181253	0.5617509674943355
MR-link 2	3-aminoisobutyrate	HMDB0002166	isoleucine	HMDB0000172	GCST90200310	GCST90200399	5:34511619-35593952	-0.011447514431319	0.0222379417361582	0.6067109492533164
MR-link 2	3-aminoisobutyrate	HMDB0002166	isoleucine	HMDB0000172	GCST90200310	GCST90200399	5:35822024-36322024	0.2679730076664569	0.1194787406346919	0.0249064272719003
MR-link 2	3-aminoisobutyrate	HMDB0002166	isoleucine	HMDB0000172	GCST90200310	GCST90200399	12:89320-602261	0.0532485430951545	0.0777984046475975	0.4936957175155259
MR-link 2	7-methylxanthine	HMDB0001991	cytidine	HMDB0000089	GCST90199754	GCST90200429	1:197801712-198301712	0.4490175651550682	0.5536916000921916	0.4173929721973989
MR-link 2	7-methylxanthine	HMDB0001991	cytidine	HMDB0000089	GCST90199754	GCST90200429	15:74777880-75578595	-0.1344114436206359	0.2271238307358725	0.5539858188800442
MR-link 2	oleamide	HMDB0002117	2-hydroxyglutarate	HMDB0059655	M32458	M37253	12:21138621-21638621	-0.0696419492181419	0.1158233872427206	0.5476554462155989
MR-link 2	oleamide	HMDB0002117	2-hydroxyglutarate	HMDB0059655	M32458	M37253	19:15740431-16240431	0.2174113964264296	0.1944916554513711	0.2636334800111657
MR-link 2	cholesterol	HMDB0000067	s-1-pyrroline-5-carboxylate	HMDB0001301	M00063	GCST90200381	1:109571511-110071511	0.252421898688058	0.2326436086580626	0.2779148335053138
MR-link 2	5-oxoproline	HMDB0000267	alpha-ketobutyrate	HMDB0000005	M01494	GCST90200438	8:144903138-145403138	-0.0094194620592208	0.0460134753622472	0.8377979680336567
MR-link 2	betaine	HMDB0000043	3-methyl-2-oxobutyrate	HMDB0000019	M03141	GCST90199677	2:211337631-211837631	-0.117329309842423	0.1057154047120319	0.267059315556118
MR-link 2	betaine	HMDB0000043	3-methyl-2-oxobutyrate	HMDB0000019	M03141	GCST90199677	5:78095798-78666416	-0.1722488892166461	0.1095398544947485	0.1158399956909239
MR-link 2	betaine	HMDB0000043	3-methyl-2-oxobutyrate	HMDB0000019	M03141	GCST90199677	12:30349-530349	-0.1446202490330954	0.1662076848662016	0.3842360839370242
MR-link 2	glycine	HMDB0000123	1-methylxanthine	HMDB0010738	met-d-Gly	GCST90199763	1:11606378-12106378	-1.268676443553319	0.8095258471024536	0.1170715482465541
MR-link 2	glycine	HMDB0000123	1-methylxanthine	HMDB0010738	met-d-Gly	GCST90199763	1:75982013-76482013	-0.706921247063361	0.3800961900900291	0.0629069938262808
MR-link 2	glycine	HMDB0000123	1-methylxanthine	HMDB0010738	met-d-Gly	GCST90199763	1:120004506-120504506	-1.0322839654294778	0.5482657236056783	0.0597251871096161
MR-link 2	glycine	HMDB0000123	1-methylxanthine	HMDB0010738	met-d-Gly	GCST90199763	1:151589838-152089838	-0.0674815397668655	0.9431512765420872	0.9429608204288328
MR-link 2	glycine	HMDB0000123	1-methylxanthine	HMDB0010738	met-d-Gly	GCST90199763	2:165276338-165776338	0.1193168095177498	0.6198552601262454	0.8473573003472807
MR-link 2	glycine	HMDB0000123	1-methylxanthine	HMDB0010738	met-d-Gly	GCST90199763	2:208538752-212979649	-0.0357482717145973	0.0252494547854842	0.1568329836019174
MR-link 2	glycine	HMDB0000123	1-methylxanthine	HMDB0010738	met-d-Gly	GCST90199763	2:226790540-227290540	-0.1681909829373399	0.7206482698356581	0.8154597808643296
MR-link 2	glycine	HMDB0000123	1-methylxanthine	HMDB0010738	met-d-Gly	GCST90199763	3:12110357-12610357	0.6532421477964161	0.5385580134964439	0.2251502116417102
MR-link 2	glycine	HMDB0000123	1-methylxanthine	HMDB0010738	met-d-Gly	GCST90199763	3:48534270-49826414	0.6586645724529119	0.6491354892850311	0.31025855667313
MR-link 2	glycine	HMDB0000123	1-methylxanthine	HMDB0010738	met-d-Gly	GCST90199763	3:125116791-126249375	-0.3351308425428244	0.1636521188014021	0.0405771843273273
MR-link 2	glycine	HMDB0000123	1-methylxanthine	HMDB0010738	met-d-Gly	GCST90199763	4:102676923-103438709	0.2795502078815798	0.7300824988102151	0.7017922669861304
MR-link 2	glycine	HMDB0000123	1-methylxanthine	HMDB0010738	met-d-Gly	GCST90199763	5:90005685-90505685	-0.4089955483830249	0.6491324174205231	0.5286521265506701
MR-link 2	glycine	HMDB0000123	1-methylxanthine	HMDB0010738	met-d-Gly	GCST90199763	5:131427047-131927047	0.0378319052497037	0.7014919282941062	0.9569904288503592
MR-link 2	glycine	HMDB0000123	1-methylxanthine	HMDB0010738	met-d-Gly	GCST90199763	6:131620261-132120261	-0.2115088886456135	1.0991182427641226	0.8474014290602737
MR-link 2	glycine	HMDB0000123	1-methylxanthine	HMDB0010738	met-d-Gly	GCST90199763	6:160518860-161018860	0.2942634803870418	0.4855063441952147	0.5444509698094033
MR-link 2	glycine	HMDB0000123	1-methylxanthine	HMDB0010738	met-d-Gly	GCST90199763	7:55560073-56715237	0.2715246835084775	0.3005167553136357	0.3662468279770796
MR-link 2	glycine	HMDB0000123	1-methylxanthine	HMDB0010738	met-d-Gly	GCST90199763	8:8915380-9434231	-0.0492525165514556	0.1994353146748661	0.8049392923529686
MR-link 2	glycine	HMDB0000123	1-methylxanthine	HMDB0010738	met-d-Gly	GCST90199763	8:17169461-17669461	0.1145036191433115	0.5635351663587366	0.8389880422194742
MR-link 2	glycine	HMDB0000123	1-methylxanthine	HMDB0010738	met-d-Gly	GCST90199763	8:126212070-126756694	-0.1671649451083297	0.2824908207011457	0.5540156339313336
MR-link 2	glycine	HMDB0000123	1-methylxanthine	HMDB0010738	met-d-Gly	GCST90199763	9:5668443-7086536	0.3648865447934322	0.1740799645348409	0.0360745788753258
MR-link 2	glycine	HMDB0000123	1-methylxanthine	HMDB0010738	met-d-Gly	GCST90199763	11:8005408-8505408	0.822712188622394	0.9077583173813136	0.3647707751004255
MR-link 2	glycine	HMDB0000123	1-methylxanthine	HMDB0010738	met-d-Gly	GCST90199763	12:115016-615016	-0.8023817950668382	0.6614020343471136	0.2250713685097251
MR-link 2	glycine	HMDB0000123	1-methylxanthine	HMDB0010738	met-d-Gly	GCST90199763	12:21136493-21636493	-0.244609917650172	0.8663004620436418	0.7776663154440631
MR-link 2	glycine	HMDB0000123	1-methylxanthine	HMDB0010738	met-d-Gly	GCST90199763	12:46468358-47667420	0.191749893365119	0.3587653551020969	0.5930152932361262
MR-link 2	glycine	HMDB0000123	1-methylxanthine	HMDB0010738	met-d-Gly	GCST90199763	12:56615338-57115338	0.5050035457255778	0.4399093596855675	0.2509801996823187
MR-link 2	glycine	HMDB0000123	1-methylxanthine	HMDB0010738	met-d-Gly	GCST90199763	12:57516305-58016305	0.013055702977734	0.5504834695845016	0.981078510201415
MR-link 2	glycine	HMDB0000123	1-methylxanthine	HMDB0010738	met-d-Gly	GCST90199763	12:59343804-59843804	-0.6579227576876947	0.7989021355231609	0.4102046137629971
MR-link 2	glycine	HMDB0000123	1-methylxanthine	HMDB0010738	met-d-Gly	GCST90199763	13:50472895-50972895	1.47548758550684	1.2781648012062663	0.2483445065165312
MR-link 2	glycine	HMDB0000123	1-methylxanthine	HMDB0010738	met-d-Gly	GCST90199763	14:100551720-101051720	2.949746668662081	1.3179385559041543	0.0252111518310062
MR-link 2	glycine	HMDB0000123	1-methylxanthine	HMDB0010738	met-d-Gly	GCST90199763	15:42451374-42951374	0.0082839120512444	0.7705008304416959	0.991421841567914
MR-link 2	glycine	HMDB0000123	1-methylxanthine	HMDB0010738	met-d-Gly	GCST90199763	15:43028726-44613739	-0.7956628693953854	0.596120329965454	0.1819629837854568
MR-link 2	glycine	HMDB0000123	1-methylxanthine	HMDB0010738	met-d-Gly	GCST90199763	15:58180763-58713267	-0.0127900203169565	0.4594662264375657	0.9777924004632764
MR-link 2	glycine	HMDB0000123	1-methylxanthine	HMDB0010738	met-d-Gly	GCST90199763	16:79678196-80178196	0.7223216979909859	0.876295196428602	0.4097745849780808
MR-link 2	glycine	HMDB0000123	1-methylxanthine	HMDB0010738	met-d-Gly	GCST90199763	16:80626853-81422810	0.0793097768913154	0.1670011718843636	0.6348543231373172
MR-link 2	glycine	HMDB0000123	1-methylxanthine	HMDB0010738	met-d-Gly	GCST90199763	17:45235982-45996386	0.2284120557621614	0.5256923865226705	0.6639271711113266
MR-link 2	glycine	HMDB0000123	1-methylxanthine	HMDB0010738	met-d-Gly	GCST90199763	19:17984588-18484588	0.9272475172066832	0.5259828583197436	0.0779198149369627
MR-link 2	glutamine	HMDB0000641	isoursodeoxycholate	HMDB0000686	bioa_006	GCST90199892	2:27200724-28253174	-0.6637174762844655	0.2537548284226378	0.0089074589721006
MR-link 2	glutamine	HMDB0000641	isoursodeoxycholate	HMDB0000686	bioa_006	GCST90199892	2:191299636-192089976	-0.8195116260959688	0.5989969578538586	0.1712682956928249
MR-link 2	glutamine	HMDB0000641	isoursodeoxycholate	HMDB0000686	bioa_006	GCST90199892	6:20469561-20969561	-0.1311941309293533	0.6727501615512325	0.8453838135019983
MR-link 2	glutamine	HMDB0000641	isoursodeoxycholate	HMDB0000686	bioa_006	GCST90199892	7:72732874-73232874	-1.116048172962508	0.6126967731386894	0.0685256813303668
MR-link 2	glutamine	HMDB0000641	isoursodeoxycholate	HMDB0000686	bioa_006	GCST90199892	8:134082558-134582558	0.6853413705073728	0.7355371471023967	0.3514624835203089
MR-link 2	glutamine	HMDB0000641	isoursodeoxycholate	HMDB0000686	bioa_006	GCST90199892	9:4032942-4532942	-0.5009347629960553	0.6310782580865415	0.4273258582995556
MR-link 2	glutamine	HMDB0000641	isoursodeoxycholate	HMDB0000686	bioa_006	GCST90199892	10:64798306-65565800	-0.2720861673131357	0.6016262519643037	0.6510880597080049
MR-link 2	glutamine	HMDB0000641	isoursodeoxycholate	HMDB0000686	bioa_006	GCST90199892	10:99109412-99609412	0.155647941742055	0.2518654741007421	0.5365882186180035
MR-link 2	glutamine	HMDB0000641	isoursodeoxycholate	HMDB0000686	bioa_006	GCST90199892	12:46679007-47711183	0.2830497274928988	0.2751476169626962	0.3036114893395852
MR-link 2	glutamine	HMDB0000641	isoursodeoxycholate	HMDB0000686	bioa_006	GCST90199892	12:56615040-57375879	-0.0439466324730287	0.0900024704877373	0.6253497460127708
MR-link 2	glutamine	HMDB0000641	isoursodeoxycholate	HMDB0000686	bioa_006	GCST90199892	12:59344212-60165849	-0.7793256847907334	0.4741255063469343	0.1002357494069534
MR-link 2	glutamine	HMDB0000641	isoursodeoxycholate	HMDB0000686	bioa_006	GCST90199892	14:100594368-101094368	-0.7286659962932915	0.591256177707745	0.2177985119250846
MR-link 2	glutamine	HMDB0000641	isoursodeoxycholate	HMDB0000686	bioa_006	GCST90199892	15:58477325-58977325	0.6544082875076285	0.7965635096190851	0.4113391056977629
MR-link 2	orotidine	HMDB0000788	glycerol	HMDB0000131	GCST90200681	GCST90200325	3:124271035-124771035	-0.0491928983300986	0.1950944221460527	0.8009257585065477
MR-link 2	orotidine	HMDB0000788	glycerol	HMDB0000131	GCST90200681	GCST90200325	16:20142332-20642332	0.1754331802750347	0.4693465370826417	0.7085666820448148
MR-link 2	orotidine	HMDB0000788	glycerol	HMDB0000131	GCST90200681	GCST90200325	17:72554076-74203469	0.0589341204393028	0.0279364504731901	0.0348947236691319
MR-link 2	2-aminobutyrate	HMDB0000452	1,7-dimethylurate	HMDB0011103	M32348	GCST90199756	2:64958074-65458074	-0.0820334345678114	0.1145175317426065	0.4737817252729311
MR-link 2	2-aminobutyrate	HMDB0000452	1,7-dimethylurate	HMDB0011103	M32348	GCST90199756	4:88993818-89493818	-0.214192987660285	0.2050738569333138	0.29626912783043
MR-link 2	inosine	HMDB0000195	2-oxoarginine*	HMDB0004225	M01123	GCST90199903	6:85876680-86677325	-0.033182239696599	0.0764880506997515	0.6644173193754536
MR-link 2	threonine	HMDB0000167	3-ureidopropionate	HMDB0000026	GCST90200432	GCST90200283	2:27589369-28089369	0.3478728569245266	0.152288640453524	0.0223539384796203
MR-link 2	threonine	HMDB0000167	3-ureidopropionate	HMDB0000026	GCST90200432	GCST90200283	2:211290507-211790507	-0.2682352106883565	0.2934257533642687	0.3606379284470199
MR-link 2	threonine	HMDB0000167	3-ureidopropionate	HMDB0000026	GCST90200432	GCST90200283	12:46938082-47438082	-0.3492739736774735	0.1946102062010689	0.0726957468285569
MR-link 2	threonine	HMDB0000167	3-ureidopropionate	HMDB0000026	GCST90200432	GCST90200283	14:100594368-101094368	0.1477494318661674	0.2826715857061593	0.6011904397200397
MR-link 2	glutamine	HMDB0000641	citrulline	HMDB0000904	bioa_006	M02132	2:27200724-28253174	0.3923443384157318	0.2566970560614521	0.1264049826635144
MR-link 2	glutamine	HMDB0000641	citrulline	HMDB0000904	bioa_006	M02132	2:191299636-192089976	-0.0432324451374805	0.4401569571448004	0.9217571887781746
MR-link 2	glutamine	HMDB0000641	citrulline	HMDB0000904	bioa_006	M02132	6:20469561-20969561	0.26821067947074	0.7928653187627468	0.7351520044006539
MR-link 2	glutamine	HMDB0000641	citrulline	HMDB0000904	bioa_006	M02132	7:72732874-73232874	0.2665758516810194	0.4575134794428889	0.5601206636726191
MR-link 2	glutamine	HMDB0000641	citrulline	HMDB0000904	bioa_006	M02132	8:17122121-17622121	0.8063208112142977	0.5069426578171808	0.1117094777429207
MR-link 2	glutamine	HMDB0000641	citrulline	HMDB0000904	bioa_006	M02132	8:134082558-134582558	-0.3501450744705822	1.1036319067156803	0.7510416404232902
MR-link 2	glutamine	HMDB0000641	citrulline	HMDB0000904	bioa_006	M02132	9:4032942-4532942	2.1289498410645606	0.7460063276559856	0.0043200268184049
MR-link 2	glutamine	HMDB0000641	citrulline	HMDB0000904	bioa_006	M02132	10:64798306-65565800	-1.674880856184809	0.6939286382791336	0.015794874788884
MR-link 2	glutamine	HMDB0000641	citrulline	HMDB0000904	bioa_006	M02132	10:99109412-99609412	0.4115381905756612	0.2995866497030378	0.1695389734664363
MR-link 2	glutamine	HMDB0000641	citrulline	HMDB0000904	bioa_006	M02132	11:8003049-8503049	0.9851332749324748	0.5241081715426562	0.0601575244384523
MR-link 2	glutamine	HMDB0000641	citrulline	HMDB0000904	bioa_006	M02132	12:46679007-47711183	0.9958107262064516	0.3104566134941438	0.0013386236914742
MR-link 2	glutamine	HMDB0000641	citrulline	HMDB0000904	bioa_006	M02132	12:56615040-57375879	0.1532788548548692	0.1300252664539712	0.2384622921090235
MR-link 2	glutamine	HMDB0000641	citrulline	HMDB0000904	bioa_006	M02132	12:59344212-60165849	0.6674218114931592	0.394319525522511	0.0905332818581133
MR-link 2	glutamine	HMDB0000641	citrulline	HMDB0000904	bioa_006	M02132	14:100594368-101094368	0.2327350590979595	0.6257884549796366	0.7099621500444042
MR-link 2	glutamine	HMDB0000641	citrulline	HMDB0000904	bioa_006	M02132	15:58477325-58977325	-0.0377324813377297	0.6836689630146217	0.9559861735832342
MR-link 2	citrate	HMDB0000094	alanine	HMDB0000161	met-d-Citrate	met-d-Ala	1:54822726-55322726	-0.164206677249426	0.2800830671460269	0.5576883844501872
MR-link 2	citrate	HMDB0000094	alanine	HMDB0000161	met-d-Citrate	met-d-Ala	1:206967359-207467359	0.7520795620947713	0.1040646254406233	4.936224730789337e-13
MR-link 2	citrate	HMDB0000094	alanine	HMDB0000161	met-d-Citrate	met-d-Ala	2:6909613-7409613	0.6592091905915989	0.1285197421375134	2.909071866102495e-07
MR-link 2	citrate	HMDB0000094	alanine	HMDB0000161	met-d-Citrate	met-d-Ala	2:211290507-211790507	0.6668300766911909	0.1921908813178114	0.0005211876032423
MR-link 2	citrate	HMDB0000094	alanine	HMDB0000161	met-d-Citrate	met-d-Ala	2:241907241-242693157	0.4590054533307237	0.1800176951425095	0.0107791027578975
MR-link 2	citrate	HMDB0000094	alanine	HMDB0000161	met-d-Citrate	met-d-Ala	4:77164144-77664144	-0.2171821935842257	0.2659948594601413	0.4142198314789738
MR-link 2	citrate	HMDB0000094	alanine	HMDB0000161	met-d-Citrate	met-d-Ala	5:14438417-15122542	0.0445917338752865	0.0288899467294202	0.1227086590818842
MR-link 2	citrate	HMDB0000094	alanine	HMDB0000161	met-d-Citrate	met-d-Ala	5:43252947-44074677	0.060921845733917	0.1204664565639459	0.6130558527242307
MR-link 2	citrate	HMDB0000094	alanine	HMDB0000161	met-d-Citrate	met-d-Ala	5:176569252-177069252	0.3498277021902818	0.2693584496535678	0.194031757997512
MR-link 2	citrate	HMDB0000094	alanine	HMDB0000161	met-d-Citrate	met-d-Ala	6:18111878-18611878	-0.008145289856365	0.1044498288915905	0.9378417369147924
MR-link 2	citrate	HMDB0000094	alanine	HMDB0000161	met-d-Citrate	met-d-Ala	6:160159894-160659894	0.5141904178890766	0.1191095972488472	1.5819851998962594e-05
MR-link 2	citrate	HMDB0000094	alanine	HMDB0000161	met-d-Citrate	met-d-Ala	7:72772933-73272933	0.3606581016921689	0.1154007079080478	0.0017764333301039
MR-link 2	citrate	HMDB0000094	alanine	HMDB0000161	met-d-Citrate	met-d-Ala	8:126256694-126756694	-0.139572025632454	0.1413791664451676	0.323535891448277
MR-link 2	citrate	HMDB0000094	alanine	HMDB0000161	met-d-Citrate	met-d-Ala	9:95648531-96148531	0.1968438054862183	0.20849030910234	0.345098686909514
MR-link 2	citrate	HMDB0000094	alanine	HMDB0000161	met-d-Citrate	met-d-Ala	9:135899500-136399500	0.922566975734762	0.3013130224696104	0.0021999390371004
MR-link 2	citrate	HMDB0000094	alanine	HMDB0000161	met-d-Citrate	met-d-Ala	10:5959218-6459218	0.9364522608833196	0.3612416044614425	0.0095332261561937
MR-link 2	citrate	HMDB0000094	alanine	HMDB0000161	met-d-Citrate	met-d-Ala	10:64654071-65607438	0.4879830032182983	0.2040639868953226	0.0167877544957182
MR-link 2	citrate	HMDB0000094	alanine	HMDB0000161	met-d-Citrate	met-d-Ala	10:94589724-95089724	-0.1988413834349599	0.2465422342277646	0.4199427519055482
MR-link 2	citrate	HMDB0000094	alanine	HMDB0000161	met-d-Citrate	met-d-Ala	11:13111524-13611524	0.3201725044302984	0.2247326401777643	0.1542491997221769
MR-link 2	citrate	HMDB0000094	alanine	HMDB0000161	met-d-Citrate	met-d-Ala	11:61356683-61856683	-0.0038750683002659	0.1963041674494039	0.9842506839318418
MR-link 2	citrate	HMDB0000094	alanine	HMDB0000161	met-d-Citrate	met-d-Ala	12:20812570-21569526	-0.1885250707518841	0.1714422783398168	0.2714882849864379
MR-link 2	citrate	HMDB0000094	alanine	HMDB0000161	met-d-Citrate	met-d-Ala	12:120844110-121665390	0.3422978465097503	0.1268637187674785	0.0069725183333618
MR-link 2	citrate	HMDB0000094	alanine	HMDB0000161	met-d-Citrate	met-d-Ala	14:55030981-55530981	0.4475252129396987	0.2264163244500644	0.0480915059071903
MR-link 2	citrate	HMDB0000094	alanine	HMDB0000161	met-d-Citrate	met-d-Ala	14:94594947-95094947	0.4746291735590873	0.2250646207611284	0.0349568989290551
MR-link 2	citrate	HMDB0000094	alanine	HMDB0000161	met-d-Citrate	met-d-Ala	14:102387585-102887585	-0.4554701942961341	0.2527028745728997	0.0714834078026628
MR-link 2	citrate	HMDB0000094	alanine	HMDB0000161	met-d-Citrate	met-d-Ala	15:42429423-42929423	0.0211113427452052	0.1536995984001469	0.8907505359477446
MR-link 2	citrate	HMDB0000094	alanine	HMDB0000161	met-d-Citrate	met-d-Ala	15:43028726-45186579	-0.1294837707007699	0.1446376528972246	0.3706648725828114
MR-link 2	citrate	HMDB0000094	alanine	HMDB0000161	met-d-Citrate	met-d-Ala	16:58436602-58936602	0.0894459536964439	0.1776923898776223	0.6147004592981256
MR-link 2	citrate	HMDB0000094	alanine	HMDB0000161	met-d-Citrate	met-d-Ala	17:6092241-7020419	0.0948892505576143	0.0158232740481542	2.012248116437053e-09
MR-link 2	citrate	HMDB0000094	alanine	HMDB0000161	met-d-Citrate	met-d-Ala	17:57343504-58184169	0.0772274804371757	0.1448450795953757	0.593913854682121
MR-link 2	citrate	HMDB0000094	alanine	HMDB0000161	met-d-Citrate	met-d-Ala	18:76910235-77410235	0.948427663292116	0.2311535563974182	4.077919959192414e-05
MR-link 2	citrate	HMDB0000094	alanine	HMDB0000161	met-d-Citrate	met-d-Ala	20:62104494-62604494	0.7748258432216749	0.1769574136268845	1.1944378484475195e-05
MR-link 2	citrate	HMDB0000094	alanine	HMDB0000161	met-d-Citrate	met-d-Ala	22:18883605-19740639	-0.2699392103793521	0.0659834454260386	4.2949088138843065e-05
MR-link 2	pantothenate	HMDB0000210	sphinganine	HMDB0000269	M01508	GCST90200374	2:27200724-27700724	0.1028906720816385	0.1862039046481299	0.5805579610870449
MR-link 2	creatine	HMDB0000064	dihydroorotate	HMDB03349	M27718	GCST90200444	2:211346498-211846498	-0.2030521669401047	0.0878875178380627	0.020868004322312
MR-link 2	flavin adenine dinucleotide (fad)	HMDB0001248	leucine	HMDB0000687	GCST90200376	met-d-Leu	2:69949756-70738470	-0.0132467413554968	0.0111447127451452	0.2345923111451083
MR-link 2	2-aminobutyrate	HMDB0000452	caffeine	HMDB0001847	M32348	M00569	2:64958074-65458074	0.23909154072726	0.1383793888564892	0.0840245634918038
MR-link 2	2-aminobutyrate	HMDB0000452	caffeine	HMDB0001847	M32348	M00569	4:88993818-89493818	-0.3708937666784148	0.2510613087519755	0.1395942825718123
MR-link 2	tryptophan	HMDB0000929	hypotaurine	HMDB0000965	bioa_020	GCST90200379	4:156560755-157060755	0.0052792830474215	0.1666426546835524	0.9747270352127168
MR-link 2	tryptophan	HMDB0000929	hypotaurine	HMDB0000965	bioa_020	GCST90200379	6:111336667-112095774	-0.119016929295403	0.162206087799608	0.4631078370143993
MR-link 2	n-acetylornithine	HMDB0003357	alpha-ketoglutarate	HMDB0000208	bioa_023	M33453	2:72878681-74437061	0.0274861993145981	0.0268715248551751	0.3063671565798262
MR-link 2	n-acetylornithine	HMDB0003357	alpha-ketoglutarate	HMDB0000208	bioa_023	M33453	5:950573-1450573	0.3156553763505201	0.2523939023185032	0.2110637294123609
MR-link 2	n-acetylornithine	HMDB0003357	alpha-ketoglutarate	HMDB0000208	bioa_023	M33453	14:23348952-23848952	0.4888732030160999	0.3887870609744362	0.2085973303903717
MR-link 2	n-acetylornithine	HMDB0003357	alpha-ketoglutarate	HMDB0000208	bioa_023	M33453	17:37301988-37801988	0.2999228593343289	0.5989542512294559	0.6165511703901403
MR-link 2	7-methylxanthine	HMDB0001991	n-acetylornithine	HMDB0003357	GCST90199754	M15630	15:74777880-75578595	0.0838585457871354	0.1939605603851616	0.6654881855783965
MR-link 2	citrulline	HMDB0000904	acetylphosphate	HMDB0001494	GCST90200403	M15488	2:211084708-211584708	0.0878281281206358	0.2096456548947359	0.6752628502949656
MR-link 2	citrulline	HMDB0000904	acetylphosphate	HMDB0001494	GCST90200403	M15488	9:133044244-133573675	0.34203591507771	0.2068207687795159	0.098172354621422
MR-link 2	valine	HMDB0000883	taurocholate	HMDB0000036	met-d-Val	GCST90200333	2:27480940-28253616	-0.5341509007589391	0.5770508943161916	0.3546245303502934
MR-link 2	valine	HMDB0000883	taurocholate	HMDB0000036	met-d-Val	GCST90200333	2:64975088-65475088	-0.0437399141002227	0.2863742605320299	0.8786057675833291
MR-link 2	valine	HMDB0000883	taurocholate	HMDB0000036	met-d-Val	GCST90200333	2:165251927-165751927	0.2614416669191591	0.4691151867983905	0.5773169810477252
MR-link 2	valine	HMDB0000883	taurocholate	HMDB0000036	met-d-Val	GCST90200333	3:135701113-136578270	-0.0256783838086069	0.5924242217706802	0.9654268485234612
MR-link 2	valine	HMDB0000883	taurocholate	HMDB0000036	met-d-Val	GCST90200333	4:86953335-87453335	-1.226553829357769	0.861707569541609	0.1546204762960383
MR-link 2	valine	HMDB0000883	taurocholate	HMDB0000036	met-d-Val	GCST90200333	4:87663610-88163610	-1.1282013920854777	1.0621201533479692	0.2881374792045649
MR-link 2	valine	HMDB0000883	taurocholate	HMDB0000036	met-d-Val	GCST90200333	4:88882515-89510546	0.0311111050214904	0.1360083490171212	0.8190678300490222
MR-link 2	valine	HMDB0000883	taurocholate	HMDB0000036	met-d-Val	GCST90200333	5:55564890-56064890	0.157242769183951	0.5276192684789512	0.765685476362642
MR-link 2	valine	HMDB0000883	taurocholate	HMDB0000036	met-d-Val	GCST90200333	6:108910874-109410874	-0.6815983878199815	0.702001810690243	0.3315804634924461
MR-link 2	valine	HMDB0000883	taurocholate	HMDB0000036	met-d-Val	GCST90200333	12:56199875-57115338	0.0601138767966652	0.4635735810215342	0.8968236092741948
MR-link 2	valine	HMDB0000883	taurocholate	HMDB0000036	met-d-Val	GCST90200333	12:122278263-122778263	0.1922886420513603	0.4890251786766305	0.6941658167961411
MR-link 2	valine	HMDB0000883	taurocholate	HMDB0000036	met-d-Val	GCST90200333	14:102468052-102968052	-0.4698654155684653	1.1184646752024765	0.6744134440902351
MR-link 2	valine	HMDB0000883	taurocholate	HMDB0000036	met-d-Val	GCST90200333	16:69315747-70918195	-0.1081688262965102	0.2697309230363882	0.6884017645818261
MR-link 2	valine	HMDB0000883	taurocholate	HMDB0000036	met-d-Val	GCST90200333	17:6935779-7435779	0.27200367246033	0.2848410974016812	0.3396124523458771
MR-link 2	valine	HMDB0000883	taurocholate	HMDB0000036	met-d-Val	GCST90200333	17:79384062-79884062	0.2832867402512543	0.770168972595447	0.7130043676214091
MR-link 2	valine	HMDB0000883	taurocholate	HMDB0000036	met-d-Val	GCST90200333	19:49050431-49611255	0.4713721290999654	0.2614210246391883	0.0713701809577934
MR-link 2	eicosapentaenoate (epa; 20:5n3)	HMDB0001999	kynurenine	HMDB0000684	M18467	bioa_027	11:61330635-61830635	-0.0617460652127372	0.0622801620155845	0.3214784458989034
MR-link 2	3-methyl-2-oxobutyrate	HMDB0000019	kynurenine	HMDB0000684	GCST90199677	GCST90199636	4:88953670-89453670	-0.0924751783352442	0.1027665658021528	0.3681965386276362
MR-link 2	asparagine	HMDB0000168	phenylalanine	HMDB0000159	bioa_003	M00064	2:27480940-27980940	0.2655794637481606	0.2800031841525167	0.3428814358341158
MR-link 2	asparagine	HMDB0000168	phenylalanine	HMDB0000159	bioa_003	M00064	4:178111051-178611051	0.147037147805683	0.3335257826165911	0.6593165863079834
MR-link 2	asparagine	HMDB0000168	phenylalanine	HMDB0000159	bioa_003	M00064	7:97252737-97752737	-0.0870838801582569	0.2378542717276817	0.7142734192517477
MR-link 2	asparagine	HMDB0000168	phenylalanine	HMDB0000159	bioa_003	M00064	11:61853420-62353420	-0.0142404199191665	0.1856605047531435	0.9388610938705532
MR-link 2	asparagine	HMDB0000168	phenylalanine	HMDB0000159	bioa_003	M00064	12:46900176-47400176	0.2366993754866475	0.2796486112943936	0.3973200846716547
MR-link 2	asparagine	HMDB0000168	phenylalanine	HMDB0000159	bioa_003	M00064	14:103514503-104812812	-0.0124878949637412	0.0607275641856956	0.8370736905889652
MR-link 2	choline	HMDB0000097	cystathionine	HMDB0000099	GCST90200327	GCST90200383	2:211290507-211790507	0.2233785021061211	0.3960592768986528	0.5727522936434019
MR-link 2	choline	HMDB0000097	cystathionine	HMDB0000099	GCST90200327	GCST90200383	17:17175631-17675631	-0.0911287776058509	0.1378094829204131	0.5084414994478226
MR-link 2	citrulline	HMDB0000904	3-hydroxybutyrate (bhba)	HMDB0000011	M02132	GCST90200367	10:97115163-97871266	0.1311869128847655	0.1456667883619028	0.3678032134354342
MR-link 2	kynurenine	HMDB0000684	allantoin	HMDB0000462	bioa_027	GCST90200286	1:241473615-241973615	0.3133664833733086	0.2392701849226092	0.1903053744885155
MR-link 2	kynurenine	HMDB0000684	allantoin	HMDB0000462	bioa_027	GCST90200286	5:176563404-177063404	0.3226427126658726	0.6025928021780443	0.5923566243824377
MR-link 2	kynurenine	HMDB0000684	allantoin	HMDB0000462	bioa_027	GCST90200286	8:39556267-40056267	0.1484370212935231	0.1610061702349451	0.3565631366957233
MR-link 2	kynurenine	HMDB0000684	allantoin	HMDB0000462	bioa_027	GCST90200286	12:111634608-113433486	0.1370696664726479	0.1635092923212902	0.4018628309465935
MR-link 2	kynurenine	HMDB0000684	allantoin	HMDB0000462	bioa_027	GCST90200286	16:87568569-88128476	-0.090402305075609	0.0763615331575745	0.2364636105709088
MR-link 2	biliverdin	HMDB0001008	alpha-tocopherol	HMDB0001893	M02137	GCST90200302	2:234046650-234918570	0.030768400687512	0.0317511939340054	0.3325217166575391
MR-link 2	inosine	HMDB0000195	stearoyl sphingomyelin (d18:1/18:0)	HMDB0001348	M01123	GCST90200335	6:85876680-86677325	-0.1164635801765119	0.0893410144583061	0.1923752176292211
MR-link 2	glycochenodeoxycholate	HMDB0000637	citrulline	HMDB0000904	M32346	GCST90200403	6:156877825-157377825	-0.0121784432820653	0.2962094323387162	0.9672047749814788
MR-link 2	1-methylxanthine	HMDB0010738	hypoxanthine	HMDB0000157	GCST90199763	M03127	8:18005709-18505709	-0.0518442781618918	0.0564841463046635	0.3586945788861381
MR-link 2	1-methylxanthine	HMDB0010738	hypoxanthine	HMDB0000157	GCST90199763	M03127	15:74275585-74775585	0.0991761854958258	0.1786372564552486	0.5787701941562121
MR-link 2	1-methylxanthine	HMDB0010738	hypoxanthine	HMDB0000157	GCST90199763	M03127	15:74777880-75599999	0.1135380694865056	0.1307719093122422	0.3852769109880186
MR-link 2	glutamate	HMDB0000148	docosapentaenoate (n6 dpa; 22:5n6)	HMDB0001976	GCST90200412	GCST90199796	5:36388589-36888589	0.3838562590580286	0.2751374520949328	0.1629725366482297
MR-link 2	mannose	HMDB0000169	lactate	HMDB0000190	GCST90200435	met-d-Lactate	2:27176853-28662558	-0.1230071668120913	0.0260710891328567	2.3800537934948454e-06
MR-link 2	mannose	HMDB0000169	lactate	HMDB0000190	GCST90200435	met-d-Lactate	12:22996345-23496345	-0.0866997343658211	0.0725792029281495	0.2322615613143241
MR-link 2	retinol (vitamin a)	HMDB0000305	pyruvate	HMDB0000243	GCST90200405	M00599	18:28939457-29439457	-0.2933802739477198	0.2005544374023836	0.1435094990644436
MR-link 2	tyrosine	HMDB0000158	glycerol 3-phosphate	HMDB0000126	M01299	M15365	1:154514715-155014715	0.2281320056906462	0.235306470512005	0.3322907308251573
MR-link 2	tyrosine	HMDB0000158	glycerol 3-phosphate	HMDB0000126	M01299	M15365	6:111242119-112061922	0.1431570956803058	0.146123083757768	0.3272331768325279
MR-link 2	tyrosine	HMDB0000158	glycerol 3-phosphate	HMDB0000126	M01299	M15365	16:71357384-72149586	0.0135828985930778	0.138378893688022	0.9218073882646372
MR-link 2	uridine	HMDB0000296	1-methylurate	HMDB0003099	GCST90200407	M34395	1:20666238-21166238	-0.1130029535107856	0.1812311025484154	0.5329365693158663
MR-link 2	uridine	HMDB0000296	1-methylurate	HMDB0003099	GCST90200407	M34395	7:47877194-48377194	-0.5118850213659498	0.3562845492550581	0.1507944711438062
MR-link 2	uridine	HMDB0000296	1-methylurate	HMDB0003099	GCST90200407	M34395	22:50686035-51186035	0.0093656923287163	0.203164960016999	0.963231378994936
MR-link 2	mannose	HMDB0000169	beta-citrylglutamate	HMDB0241915	GCST90200435	GCST90199911	2:27176853-28662558	-0.1337339672369403	0.0675893073975314	0.0478581196119719
MR-link 2	mannose	HMDB0000169	beta-citrylglutamate	HMDB0241915	GCST90200435	GCST90199911	12:22996345-23496345	-0.5228223340538287	0.3994877415848544	0.1906251964436575
MR-link 2	choline	HMDB0000097	4-acetamidobutanoate	HMDB0003681	GCST90200327	GCST90200311	2:211290507-211790507	0.3650473871658694	0.2710643023725468	0.1780708208220781
MR-link 2	choline	HMDB0000097	4-acetamidobutanoate	HMDB0003681	GCST90200327	GCST90200311	17:17175631-17675631	0.2646332884221843	0.1756808096582761	0.1319824594656571
MR-link 2	alanine	HMDB0000161	4-acetamidobutanoate	HMDB0003681	bioa_001	GCST90200311	1:206985954-207485954	-0.3044951394690333	0.3519725225537012	0.3869781195653425
MR-link 2	alanine	HMDB0000161	4-acetamidobutanoate	HMDB0003681	bioa_001	GCST90200311	2:27143030-28594285	0.3340667193216493	0.2785281011578084	0.2303722874244549
MR-link 2	alanine	HMDB0000161	4-acetamidobutanoate	HMDB0003681	bioa_001	GCST90200311	2:64958074-65458074	-0.1862262750374292	0.3064219266759556	0.5433568695170483
MR-link 2	alanine	HMDB0000161	4-acetamidobutanoate	HMDB0003681	bioa_001	GCST90200311	3:71155270-71655270	0.5127494782954708	0.5577895914598712	0.3579635148042165
MR-link 2	alanine	HMDB0000161	4-acetamidobutanoate	HMDB0003681	bioa_001	GCST90200311	4:88976422-89476422	0.2728668272074861	0.502406331299357	0.5870473194115592
MR-link 2	alanine	HMDB0000161	4-acetamidobutanoate	HMDB0003681	bioa_001	GCST90200311	7:72732874-73232874	-0.7559906067951456	0.4717715249373453	0.1090559827405374
MR-link 2	alanine	HMDB0000161	4-acetamidobutanoate	HMDB0003681	bioa_001	GCST90200311	8:145568681-146068681	0.0565489365079053	0.5449576435436357	0.917353794027858
MR-link 2	alanine	HMDB0000161	4-acetamidobutanoate	HMDB0003681	bioa_001	GCST90200311	9:4040541-4540541	-1.2256128807982751	0.6899464805450554	0.0756689321996338
MR-link 2	alanine	HMDB0000161	4-acetamidobutanoate	HMDB0003681	bioa_001	GCST90200311	12:46636543-47713425	-0.4414029636647806	0.1950558972575364	0.0236383857651904
MR-link 2	alanine	HMDB0000161	4-acetamidobutanoate	HMDB0003681	bioa_001	GCST90200311	12:56615040-57115040	-0.0639350379017693	0.259902451498423	0.8056851071941353
MR-link 2	alanine	HMDB0000161	4-acetamidobutanoate	HMDB0003681	bioa_001	GCST90200311	12:59727701-60227701	0.5693345924484756	0.3646687176484618	0.1184676494302211
MR-link 2	alanine	HMDB0000161	4-acetamidobutanoate	HMDB0003681	bioa_001	GCST90200311	14:75116447-75616447	0.1198787292908248	0.5630674737598865	0.8314026571033601
MR-link 2	alanine	HMDB0000161	4-acetamidobutanoate	HMDB0003681	bioa_001	GCST90200311	16:69621701-70931491	0.0464900760425067	0.2181987506215618	0.8312778393139788
MR-link 2	alanine	HMDB0000161	4-acetamidobutanoate	HMDB0003681	bioa_001	GCST90200311	17:40568584-41068584	-0.4246413268397344	0.5650285245794139	0.4523279613969236
MR-link 2	alanine	HMDB0000161	4-acetamidobutanoate	HMDB0003681	bioa_001	GCST90200311	22:18906543-19406543	-0.4214549042864296	0.5966402756550555	0.4799517025223617
MR-link 2	tryptophan	HMDB0000929	lactate	HMDB0000190	GCST90200441	GCST90200408	4:156527528-157027528	0.1696424033033363	0.4235817339515618	0.6887919015324092
MR-link 2	tryptophan	HMDB0000929	lactate	HMDB0000190	GCST90200441	GCST90200408	6:111301079-112053797	-0.0030880597175721	0.1331559621989126	0.9814976792269332
MR-link 2	n1-methyl-2-pyridone-5-carboxamide	HMDB0004193	creatinine	HMDB0000562	GCST90199778	met-d-Creatinine	2:135485648-135985648	-0.0043399358724721	0.0883120655706816	0.9608051910496138
MR-link 2	n1-methyl-2-pyridone-5-carboxamide	HMDB0004193	creatinine	HMDB0000562	GCST90199778	met-d-Creatinine	7:10019022-10519022	0.0900599690865917	0.0742601751250667	0.2252205672678509
MR-link 2	citrate	HMDB0000094	kynurenine	HMDB0000684	met-d-Citrate	bioa_027	1:206967359-207467359	0.0232658866483597	0.1865128927273875	0.900728249947531
MR-link 2	citrate	HMDB0000094	kynurenine	HMDB0000684	met-d-Citrate	bioa_027	2:6909613-7409613	-0.1023562560335884	0.30103440141971	0.733845121683864
MR-link 2	citrate	HMDB0000094	kynurenine	HMDB0000684	met-d-Citrate	bioa_027	2:211290507-211790507	0.4937930551480561	0.2583291817099024	0.0559419351003806
MR-link 2	citrate	HMDB0000094	kynurenine	HMDB0000684	met-d-Citrate	bioa_027	2:241907241-242693157	-0.0732019620548156	0.4535075705407373	0.8717682246672169
MR-link 2	citrate	HMDB0000094	kynurenine	HMDB0000684	met-d-Citrate	bioa_027	4:77164144-77664144	1.0663987104122816	0.7339464652219834	0.1462334021572805
MR-link 2	citrate	HMDB0000094	kynurenine	HMDB0000684	met-d-Citrate	bioa_027	5:14438417-15122542	0.0597809229173473	0.0635681528814276	0.3470008720455408
MR-link 2	citrate	HMDB0000094	kynurenine	HMDB0000684	met-d-Citrate	bioa_027	5:43252947-44074677	0.0615359648724115	0.1877579816416049	0.743107596308741
MR-link 2	citrate	HMDB0000094	kynurenine	HMDB0000684	met-d-Citrate	bioa_027	5:176569252-177069252	2.362210849097204	0.8742033069345846	0.0068896850102703
MR-link 2	citrate	HMDB0000094	kynurenine	HMDB0000684	met-d-Citrate	bioa_027	6:18111878-18611878	0.0370826513154057	0.2758311296662802	0.8930548991227084
MR-link 2	citrate	HMDB0000094	kynurenine	HMDB0000684	met-d-Citrate	bioa_027	7:72772933-73272933	-0.3324603539873587	0.2400324661840004	0.1660328651653301
MR-link 2	citrate	HMDB0000094	kynurenine	HMDB0000684	met-d-Citrate	bioa_027	8:126256694-126756694	-0.2482595820879827	0.1914090044298687	0.1946274058777661
MR-link 2	citrate	HMDB0000094	kynurenine	HMDB0000684	met-d-Citrate	bioa_027	9:95648531-96148531	0.0246863153795798	0.3256570932776625	0.9395745327225672
MR-link 2	citrate	HMDB0000094	kynurenine	HMDB0000684	met-d-Citrate	bioa_027	9:135899500-136399500	-0.135283963464438	0.3600451861133291	0.707108988994156
MR-link 2	citrate	HMDB0000094	kynurenine	HMDB0000684	met-d-Citrate	bioa_027	10:64654071-65607438	-0.016968953366714	0.2695070743779739	0.9497960282981426
MR-link 2	citrate	HMDB0000094	kynurenine	HMDB0000684	met-d-Citrate	bioa_027	10:94589724-95089724	0.1477994793894518	0.3508249203069213	0.6735423976543923
MR-link 2	citrate	HMDB0000094	kynurenine	HMDB0000684	met-d-Citrate	bioa_027	11:13111524-13611524	-0.5325178992334788	0.3862895397775175	0.1680347762655975
MR-link 2	citrate	HMDB0000094	kynurenine	HMDB0000684	met-d-Citrate	bioa_027	11:61356683-61856683	-0.1559791338841619	0.3883776139838943	0.6879657619274352
MR-link 2	citrate	HMDB0000094	kynurenine	HMDB0000684	met-d-Citrate	bioa_027	12:20812570-21569526	-0.2275479806776384	0.209151223272955	0.2766131551999066
MR-link 2	citrate	HMDB0000094	kynurenine	HMDB0000684	met-d-Citrate	bioa_027	12:120844110-121665390	0.0049705739680149	0.241439409900393	0.9835749097635076
MR-link 2	citrate	HMDB0000094	kynurenine	HMDB0000684	met-d-Citrate	bioa_027	14:55030981-55530981	-0.0032581408991206	0.525642351860544	0.9950544250003373
MR-link 2	citrate	HMDB0000094	kynurenine	HMDB0000684	met-d-Citrate	bioa_027	14:102387585-102887585	0.7372794808824399	0.4355647274581125	0.0905129933413584
MR-link 2	citrate	HMDB0000094	kynurenine	HMDB0000684	met-d-Citrate	bioa_027	15:42429423-42929423	-0.1355339229870613	0.245480600601926	0.5808684459281181
MR-link 2	citrate	HMDB0000094	kynurenine	HMDB0000684	met-d-Citrate	bioa_027	15:43028726-45186579	-0.5280808823548042	0.3228474018165936	0.1019027869433629
MR-link 2	citrate	HMDB0000094	kynurenine	HMDB0000684	met-d-Citrate	bioa_027	17:6092241-7020419	-0.0344238193042884	0.03931254042193	0.3812231942478474
MR-link 2	citrate	HMDB0000094	kynurenine	HMDB0000684	met-d-Citrate	bioa_027	17:57343504-58184169	0.180288461593177	0.3131492119919258	0.5647997112108238
MR-link 2	citrate	HMDB0000094	kynurenine	HMDB0000684	met-d-Citrate	bioa_027	22:18883605-19740639	-0.0857620018245622	0.0877271700187427	0.3282726462166021
MR-link 2	betaine	HMDB0000043	2-hydroxyglutarate	HMDB0059655	GCST90200425	M37253	2:211290507-211790507	-0.1358687864056548	0.1419101437812367	0.3383511246866714
MR-link 2	betaine	HMDB0000043	2-hydroxyglutarate	HMDB0059655	GCST90200425	M37253	5:78081434-78907016	-0.0201285347981366	0.0669449048441847	0.7636637521250126
MR-link 2	betaine	HMDB0000043	2-hydroxyglutarate	HMDB0059655	GCST90200425	M37253	6:160264283-160825366	0.0725605260391009	0.1194910203605389	0.543687214221138
MR-link 2	betaine	HMDB0000043	2-hydroxyglutarate	HMDB0059655	GCST90200425	M37253	12:68601-568601	-0.0458397166380623	0.1185567538868465	0.6990169120757148
MR-link 2	glycochenodeoxycholate	HMDB0000637	isoleucine	HMDB0000172	M32346	met-d-Ile	6:156877825-157377825	-0.1523371818172286	0.0733663813902408	0.0378579443004528
MR-link 2	glycine	HMDB0000123	glycine	HMDB0000123	GCST90200707	M32338	1:75967169-76467169	0.3304261964997497	0.2083904581673988	0.1128275862209666
MR-link 2	glycine	HMDB0000123	glycine	HMDB0000123	GCST90200707	M32338	2:211036896-212058697	0.931245134115488	0.1038857236380056	3.12739833650235e-19
MR-link 2	glycine	HMDB0000123	glycine	HMDB0000123	GCST90200707	M32338	3:125659669-126159669	0.7777303604822481	0.251936083052367	0.0020217768302894
MR-link 2	glycine	HMDB0000123	glycine	HMDB0000123	GCST90200707	M32338	9:6290540-6790540	0.5979250056396955	0.2220975814489065	0.0070988213392992
MR-link 2	inositol 1-phosphate (i1p)	HMDB0000213	oleamide	HMDB0002117	M01481	M32458	1:5349333-5849333	0.0		1.0
MR-link 2	inositol 1-phosphate (i1p)	HMDB0000213	oleamide	HMDB0002117	M01481	M32458	4:31607204-32397858	-0.0572637500720416	0.107303910314565	0.5935771411556469
MR-link 2	inositol 1-phosphate (i1p)	HMDB0000213	oleamide	HMDB0002117	M01481	M32458	4:66148855-66648855	-0.0188712816562526	0.1706052222352981	0.9119226515882024
MR-link 2	inositol 1-phosphate (i1p)	HMDB0000213	oleamide	HMDB0002117	M01481	M32458	6:20616244-21116244	-0.0434218996467987	0.1549257226190143	0.7792660703289731
MR-link 2	inositol 1-phosphate (i1p)	HMDB0000213	oleamide	HMDB0002117	M01481	M32458	10:114775621-115275621	0.0230749189773788	0.1965832117806636	0.9065590064450846
MR-link 2	inositol 1-phosphate (i1p)	HMDB0000213	oleamide	HMDB0002117	M01481	M32458	12:47079779-47579779	-0.060623755989866	0.1342004127323773	0.6514559680358165
MR-link 2	inositol 1-phosphate (i1p)	HMDB0000213	oleamide	HMDB0002117	M01481	M32458	12:62771708-63271708	0.1159641514582877	0.2060587004513288	0.5735898698007396
MR-link 2	inositol 1-phosphate (i1p)	HMDB0000213	oleamide	HMDB0002117	M01481	M32458	14:96380570-96880570	0.286919968239275	0.902232388197655	0.750476471665585
MR-link 2	inositol 1-phosphate (i1p)	HMDB0000213	oleamide	HMDB0002117	M01481	M32458	15:77060646-77560646	0.0440929030366009	0.1194828189361599	0.7121043758192187
MR-link 2	glutamine	HMDB0000641	kynurenine	HMDB0000684	bioa_006	bioa_027	2:27200724-28253174	0.1003211175271098	0.1245348772048451	0.4204928834928482
MR-link 2	glutamine	HMDB0000641	kynurenine	HMDB0000684	bioa_006	bioa_027	2:191299636-192089976	-0.0677791144907141	0.2140839733361521	0.7515466801595767
MR-link 2	glutamine	HMDB0000641	kynurenine	HMDB0000684	bioa_006	bioa_027	6:20469561-20969561	0.933069086728154	0.4824832924570869	0.0531267884052953
MR-link 2	glutamine	HMDB0000641	kynurenine	HMDB0000684	bioa_006	bioa_027	7:72732874-73232874	-0.4897597816988293	0.2351184245082678	0.0372480821113787
MR-link 2	glutamine	HMDB0000641	kynurenine	HMDB0000684	bioa_006	bioa_027	8:17122121-17622121	0.1316617850827792	0.2804926661783316	0.6387874998847967
MR-link 2	glutamine	HMDB0000641	kynurenine	HMDB0000684	bioa_006	bioa_027	8:134082558-134582558	0.3019594740865718	0.4675549178022412	0.5183915605685037
MR-link 2	glutamine	HMDB0000641	kynurenine	HMDB0000684	bioa_006	bioa_027	9:4032942-4532942	0.0279468298978935	0.3391360768708382	0.9343239063606444
MR-link 2	glutamine	HMDB0000641	kynurenine	HMDB0000684	bioa_006	bioa_027	10:64798306-65565800	-0.0424296568867627	0.3840636044372983	0.912032200304452
MR-link 2	glutamine	HMDB0000641	kynurenine	HMDB0000684	bioa_006	bioa_027	10:99109412-99609412	-0.1313668404133915	0.1572579586064183	0.4035156452156446
MR-link 2	glutamine	HMDB0000641	kynurenine	HMDB0000684	bioa_006	bioa_027	11:8003049-8503049	-0.1110249775620139	0.2539418811394588	0.6619617775271252
MR-link 2	glutamine	HMDB0000641	kynurenine	HMDB0000684	bioa_006	bioa_027	12:46679007-47711183	0.1054748891692245	0.1153015898011026	0.3603103202611089
MR-link 2	glutamine	HMDB0000641	kynurenine	HMDB0000684	bioa_006	bioa_027	12:56615040-57375879	-0.0072203720886387	0.0460200326807072	0.8753265890154805
MR-link 2	glutamine	HMDB0000641	kynurenine	HMDB0000684	bioa_006	bioa_027	12:59344212-60165849	0.1683308350905294	0.2361579778551982	0.475976264709904
MR-link 2	glutamine	HMDB0000641	kynurenine	HMDB0000684	bioa_006	bioa_027	14:100594368-101094368	-0.3759569235040588	0.403125503074799	0.3510238692146954
MR-link 2	glutamine	HMDB0000641	kynurenine	HMDB0000684	bioa_006	bioa_027	15:58477325-58977325	-0.1139554121406059	0.2851234166958758	0.6893992392537784
MR-link 2	inosine	HMDB0000195	sarcosine	HMDB0000271	M01123	bioa_031	6:85876680-86677325	-0.1005353252837076	0.0446431046334024	0.0243236116465407
MR-link 2	flavin adenine dinucleotide (fad)	HMDB0001248	3-(4-hydroxyphenyl)lactate	HMDB0000755	GCST90200376	GCST90200371	2:69949756-70738470	0.0721864670511047	0.041275763133322	0.0803113018720442
MR-link 2	asparagine	HMDB0000168	glycerophosphorylcholine (gpc)	HMDB0000086	M34283	GCST90199629	11:61916235-62416235	0.1669823592530702	0.1900899857790485	0.379705806610593
MR-link 2	asparagine	HMDB0000168	glycerophosphorylcholine (gpc)	HMDB0000086	M34283	GCST90199629	14:104016664-104812812	0.4878380249309511	0.1933873106080157	0.0116492202069397
MR-link 2	valine	HMDB0000883	hydroxy-n6,n6,n6-trimethyllysine*	HMDB01422	bioa_022	GCST90200240	2:64958074-65458074	0.2425753341742821	0.2462413282745262	0.3245689662595112
MR-link 2	valine	HMDB0000883	hydroxy-n6,n6,n6-trimethyllysine*	HMDB01422	bioa_022	GCST90200240	2:211173777-211673777	-1.2878541152900231	0.5617812548934814	0.0218798253265795
MR-link 2	valine	HMDB0000883	hydroxy-n6,n6,n6-trimethyllysine*	HMDB01422	bioa_022	GCST90200240	4:88972827-89472827	-0.1551684375176637	0.1260882164893318	0.218459808701971
MR-link 2	valine	HMDB0000883	hydroxy-n6,n6,n6-trimethyllysine*	HMDB01422	bioa_022	GCST90200240	11:116381707-116882500	-0.106919742494309	0.3979719477178759	0.7881901773463771
MR-link 2	valine	HMDB0000883	hydroxy-n6,n6,n6-trimethyllysine*	HMDB01422	bioa_022	GCST90200240	12:56615040-57115040	0.1245153789513019	0.5962336866637221	0.8345758469759396
MR-link 2	valine	HMDB0000883	hydroxy-n6,n6,n6-trimethyllysine*	HMDB01422	bioa_022	GCST90200240	16:70059237-70559237	0.1176762314655087	0.3279476860660745	0.7197250897727521
MR-link 2	valine	HMDB0000883	hydroxy-n6,n6,n6-trimethyllysine*	HMDB01422	bioa_022	GCST90200240	17:6883609-7383609	-0.3950133081871543	0.4007358785034061	0.3242706082635017
MR-link 2	valine	HMDB0000883	hydroxy-n6,n6,n6-trimethyllysine*	HMDB01422	bioa_022	GCST90200240	17:40470632-40970632	-0.5841072340609855	0.7103852153105051	0.4109402416022489
MR-link 2	valine	HMDB0000883	hydroxy-n6,n6,n6-trimethyllysine*	HMDB01422	bioa_022	GCST90200240	19:49114511-49614511	0.7370263066582885	0.5372910333867416	0.1701428239084562
MR-link 2	5,6-dihydrothymine	HMDB0000079	pantothenate	HMDB0000210	GCST90200339	GCST90200279	22:50721854-51221854	-0.1680769591464698	0.2052989164698204	0.4129611096084268
MR-link 2	cysteinylglycine	HMDB0000078	citrate	HMDB0000094	GCST90200364	M01564	16:15885043-16385043	-0.3190182621069292	0.254657738473352	0.2103027356381089
MR-link 2	cysteinylglycine	HMDB0000078	citrate	HMDB0000094	GCST90200364	M01564	16:89076223-90262231	-0.0170785925994009	0.0892710623094506	0.8482814485733462
MR-link 2	5-oxoproline	HMDB0000267	inositol 1-phosphate (i1p)	HMDB0000213	M01494	M01481	8:144903138-145403138	-0.0308934052596707	0.093111411193314	0.7400480779811413
MR-link 2	tryptophan	HMDB0000929	cystine	HMDB0000192	GCST90200441	GCST90200382	4:156527528-157027528	0.7803677094603807	0.3881257314096829	0.0443671483258049
MR-link 2	tryptophan	HMDB0000929	cystine	HMDB0000192	GCST90200441	GCST90200382	6:111301079-112053797	0.1716489013039406	0.1469660354772948	0.2428271530541733
MR-link 2	isoleucine	HMDB0000172	citrulline	HMDB0000904	met-d-Ile	GCST90200403	2:27480940-28253174	-1.3872785258215945	0.489025962864221	0.0045565323207884
MR-link 2	isoleucine	HMDB0000172	citrulline	HMDB0000904	met-d-Ile	GCST90200403	2:165251927-165751927	0.2860387134363957	0.7005503626323807	0.6830492474983083
MR-link 2	isoleucine	HMDB0000172	citrulline	HMDB0000904	met-d-Ile	GCST90200403	4:88890833-89475171	-0.0905804159624847	0.1794571471302526	0.613736704590792
MR-link 2	isoleucine	HMDB0000172	citrulline	HMDB0000904	met-d-Ile	GCST90200403	8:76193463-76693463	0.7569902767592817	0.6795822643916194	0.265319821353396
MR-link 2	isoleucine	HMDB0000172	citrulline	HMDB0000904	met-d-Ile	GCST90200403	12:56611458-57111458	-0.997510055278392	0.5247537878773522	0.057313719070574
MR-link 2	isoleucine	HMDB0000172	citrulline	HMDB0000904	met-d-Ile	GCST90200403	16:69331471-69831471	0.5824366193251007	0.5785872602447641	0.314101540543836
MR-link 2	isoleucine	HMDB0000172	citrulline	HMDB0000904	met-d-Ile	GCST90200403	16:69865519-70914672	0.1448944701008717	0.3462112787268312	0.6755709241909025
MR-link 2	isoleucine	HMDB0000172	citrulline	HMDB0000904	met-d-Ile	GCST90200403	17:6935779-7435779	-0.3740461267266294	0.5768659354218438	0.5167192599507285
MR-link 2	isoleucine	HMDB0000172	citrulline	HMDB0000904	met-d-Ile	GCST90200403	19:49069664-49569664	-0.0899556004090815	0.3154040467560096	0.7754851729149863
MR-link 2	dehydroepiandrosterone sulfate (dhea-s)	HMDB0001032	alpha-tocopherol	HMDB0001893	M32425	M01561	7:98868801-99739571	-0.1135541008468412	0.118459072628931	0.3377635521439618
MR-link 2	dehydroepiandrosterone sulfate (dhea-s)	HMDB0001032	alpha-tocopherol	HMDB0001893	M32425	M01561	19:48115523-48615523	0.142467519988315	0.1432432704738126	0.3199384454065266
MR-link 2	spermidine	HMDB0001257	urea	HMDB0000294	GCST90200423	M01670	1:247789451-248289451	-0.1544342450643019	0.1601567584569595	0.3349109292435283
MR-link 2	acetone	HMDB0001659	5-oxoproline	HMDB0000267	met-d-Acetone	GCST90200280	1:120074995-120574995	-0.6623108542028542	1.0687318849506104	0.53544440688598
MR-link 2	acetone	HMDB0001659	5-oxoproline	HMDB0000267	met-d-Acetone	GCST90200280	5:41206969-43455198	-0.1334091568547622	0.3728785668828177	0.7205066277436409
MR-link 2	acetone	HMDB0001659	5-oxoproline	HMDB0000267	met-d-Acetone	GCST90200280	6:166522838-167022838	1.724259910681488	1.1135886476644603	0.12153050505408
MR-link 2	acetone	HMDB0001659	5-oxoproline	HMDB0000267	met-d-Acetone	GCST90200280	8:126241733-126741733	0.3316108390705654	0.720636946509991	0.6453988483328339
MR-link 2	acetone	HMDB0001659	5-oxoproline	HMDB0000267	met-d-Acetone	GCST90200280	10:135065795-135607239	-0.3227074765068835	0.4206120214458764	0.4429429201809556
MR-link 2	acetone	HMDB0001659	5-oxoproline	HMDB0000267	met-d-Acetone	GCST90200280	11:116461180-116961180	0.8631731675979362	0.7754423782962603	0.2656498358830845
MR-link 2	acetone	HMDB0001659	5-oxoproline	HMDB0000267	met-d-Acetone	GCST90200280	12:122365033-122865033	0.0059350051071761	0.6110503279553186	0.9922504345845476
MR-link 2	acetone	HMDB0001659	5-oxoproline	HMDB0000267	met-d-Acetone	GCST90200280	12:123068455-124007504	-0.2003965894201806	0.6572648498163336	0.7604463290634598
MR-link 2	acetone	HMDB0001659	5-oxoproline	HMDB0000267	met-d-Acetone	GCST90200280	13:42058883-42558883	-0.9873610135084248	0.8714677063505205	0.2572199866681148
MR-link 2	acetone	HMDB0001659	5-oxoproline	HMDB0000267	met-d-Acetone	GCST90200280	17:6935779-7435779	0.2467172699463948	0.5131233640280762	0.6306481827997281
MR-link 2	acetone	HMDB0001659	5-oxoproline	HMDB0000267	met-d-Acetone	GCST90200280	19:45929043-46429043	0.843859087965489	0.825648215920085	0.306754181616428
MR-link 2	citrulline	HMDB0000904	anthranilate	HMDB0001123	bioa_005	GCST90200324	2:211099261-211599261	0.0311297967899008	0.1923841321563342	0.8714549852568121
MR-link 2	citrulline	HMDB0000904	anthranilate	HMDB0001123	bioa_005	GCST90200324	8:10310878-10810878	0.1378235433110849	0.3207677745930055	0.66743740209506
MR-link 2	citrulline	HMDB0000904	anthranilate	HMDB0001123	bioa_005	GCST90200324	8:11437159-11937159	-0.4440858418844351	0.5324286053090865	0.404238242562102
MR-link 2	citrulline	HMDB0000904	anthranilate	HMDB0001123	bioa_005	GCST90200324	9:133044244-133627617	0.1256210794507167	0.1602955901685789	0.4332255891617925
MR-link 2	citrulline	HMDB0000904	anthranilate	HMDB0001123	bioa_005	GCST90200324	10:97138579-97638579	0.3923209365880015	0.3148548485058468	0.2127506419187955
MR-link 2	citrulline	HMDB0000904	anthranilate	HMDB0001123	bioa_005	GCST90200324	17:9542768-10042768	-0.0477795238925388	0.2711074336875462	0.8601067017251877
MR-link 2	beta-alanine	HMDB0000056	stearoyl sphingomyelin (d18:1/18:0)	HMDB0001348	GCST90200361	GCST90200335	3:30500404-31000404	0.0050002639334878	0.0861885627913186	0.953736361875088
MR-link 2	citrulline	HMDB0000904	aspartate	HMDB0000191	bioa_005	GCST90200370	2:211099261-211599261	0.1918334187809279	0.140052571745967	0.1707729624425025
MR-link 2	citrulline	HMDB0000904	aspartate	HMDB0000191	bioa_005	GCST90200370	8:10310878-10810878	0.0871819155561241	0.265904782097619	0.7430107689765699
MR-link 2	citrulline	HMDB0000904	aspartate	HMDB0000191	bioa_005	GCST90200370	8:11437159-11937159	0.1581473355525297	0.4410768272483396	0.7199330476655705
MR-link 2	citrulline	HMDB0000904	aspartate	HMDB0000191	bioa_005	GCST90200370	9:133044244-133627617	-0.1552949983833953	0.1263622896640341	0.2190844331787416
MR-link 2	citrulline	HMDB0000904	aspartate	HMDB0000191	bioa_005	GCST90200370	10:97138579-97638579	-0.0807566153623797	0.2599556346141823	0.7560626247126943
MR-link 2	citrulline	HMDB0000904	aspartate	HMDB0000191	bioa_005	GCST90200370	17:9542768-10042768	0.1246406524511488	0.2173555383964341	0.566345902382568
MR-link 2	histidine	HMDB0000177	3-ureidopropionate	HMDB0000026	M00059	GCST90200283	4:9731889-10602550	0.1365312145223721	0.1614157151808557	0.3976442683043796
MR-link 2	3-ureidopropionate	HMDB0000026	glutamine	HMDB0000641	GCST90200283	bioa_006	22:24662232-25162232	-0.0109341189560957	0.0414541218555229	0.7919615167950796
MR-link 2	retinol (vitamin a)	HMDB0000305	4-methyl-2-oxopentanoate	HMDB0000695	GCST90200405	M22116	18:28939457-29439457	0.0281145055901038	0.1841913891061301	0.8786841831592548
MR-link 2	phenylalanine	HMDB0000159	glycerol	HMDB0000131	GCST90200396	M15122	12:103005621-103594137	0.0772274763466455	0.1607743302219496	0.6309806335594564
MR-link 2	alpha-tocopherol	HMDB0001893	sphinganine-1-phosphate	HMDB0001383	GCST90200302	GCST90199845	1:62651807-63403953	0.5587074196653574	0.4542535103302682	0.2187172184143028
MR-link 2	glycerophosphoethanolamine	HMDB0000114	n-palmitoyl-sphingosine (d18:1/16:0)	HMDB0004949	GCST90199808	GCST90200336	1:40156715-40656715	0.6531221651460859	0.1971141440102826	0.0009216210375501
MR-link 2	glycerophosphoethanolamine	HMDB0000114	n-palmitoyl-sphingosine (d18:1/16:0)	HMDB0004949	GCST90199808	GCST90200336	22:24208096-24708096	0.3716079894083528	0.1512175094080139	0.0139931097961797
MR-link 2	citrate	HMDB0000094	cystine	HMDB0000192	GCST90200304	M31454	5:14503745-15117020	0.0113133692574983	0.3445590888962334	0.9738066959630078
MR-link 2	citrate	HMDB0000094	cystine	HMDB0000192	GCST90200304	M31454	17:6357018-6961881	0.1791119072436149	0.1647830466621023	0.2770562932359688
MR-link 2	citrate	HMDB0000094	cystine	HMDB0000192	GCST90200304	M31454	22:19003274-19503274	0.2769236141210903	0.2467317484319844	0.2617063574630444
MR-link 2	guanidinoacetate	HMDB0000128	isoursodeoxycholate	HMDB0000686	GCST90200384	GCST90199892	6:131647278-132147278	-0.0786214236823683	0.2858581936251758	0.7832882322902863
MR-link 2	guanidinoacetate	HMDB0000128	isoursodeoxycholate	HMDB0000686	GCST90200384	GCST90199892	11:64893892-65393892	0.053495980984095	0.1501079691466102	0.7215534963110666
MR-link 2	guanidinoacetate	HMDB0000128	isoursodeoxycholate	HMDB0000686	GCST90200384	GCST90199892	12:101043-601043	0.0143319913576943	0.1422753089423823	0.9197614509969552
MR-link 2	guanidinoacetate	HMDB0000128	isoursodeoxycholate	HMDB0000686	GCST90200384	GCST90199892	14:100558168-101058168	0.0594475451569668	0.1634183859884053	0.716025932972612
MR-link 2	guanidinoacetate	HMDB0000128	isoursodeoxycholate	HMDB0000686	GCST90200384	GCST90199892	20:61898912-62398912	-0.1644604336552307	0.2450465847992265	0.5021316883584843
MR-link 2	arginine	HMDB0000517	glutamine	HMDB0000641	GCST90200372	met-d-Gln	6:131644358-132148208	-0.1850751497253314	0.0579392743418705	0.0014017267045078
MR-link 2	arginine	HMDB0000517	glutamine	HMDB0000641	GCST90200372	met-d-Gln	10:99896895-100396895	0.0253122134228296	0.0420571455117549	0.5472720834795484
MR-link 2	aspartate	HMDB0000191	paraxanthine	HMDB0001860	GCST90200370	GCST90199654	3:56598999-57098999	-0.0494426334297669	0.1179906151985747	0.675187852950891
MR-link 2	aspartate	HMDB0000191	paraxanthine	HMDB0001860	GCST90200370	GCST90199654	5:36388589-36888589	-0.3458758177317844	0.4605227653271569	0.452622310597051
MR-link 2	bilirubin (z,z)	HMDB0000054	aspartate	HMDB0000191	M27716	M15996	2:234140469-234918570	0.0020120436829636	0.0371382972709143	0.9567940989474568
MR-link 2	glutamine	HMDB0000641	citrate	HMDB0000094	bioa_006	met-d-Citrate	2:27200724-28253174	0.1232054343879814	0.08748638311092	0.1590478006544813
MR-link 2	glutamine	HMDB0000641	citrate	HMDB0000094	bioa_006	met-d-Citrate	2:191299636-192089976	0.0040618123509198	0.0845247326932185	0.9616726328008208
MR-link 2	glutamine	HMDB0000641	citrate	HMDB0000094	bioa_006	met-d-Citrate	6:20469561-20969561	-0.0177164856389037	0.1983191091373039	0.9288170897235132
MR-link 2	glutamine	HMDB0000641	citrate	HMDB0000094	bioa_006	met-d-Citrate	7:72732874-73232874	1.1206116133427018	0.3204569943869512	0.0004706676862852
MR-link 2	glutamine	HMDB0000641	citrate	HMDB0000094	bioa_006	met-d-Citrate	8:17122121-17622121	0.0601708788404839	0.1516511020746581	0.6915357570261025
MR-link 2	glutamine	HMDB0000641	citrate	HMDB0000094	bioa_006	met-d-Citrate	8:134082558-134582558	0.2734276865365513	0.2476940734308319	0.2696396735626696
MR-link 2	glutamine	HMDB0000641	citrate	HMDB0000094	bioa_006	met-d-Citrate	9:4032942-4532942	0.1128039209726848	0.1569286616681857	0.4722500252206446
MR-link 2	glutamine	HMDB0000641	citrate	HMDB0000094	bioa_006	met-d-Citrate	10:64798306-65565800	-1.1771101770724774	0.3928263382730644	0.0027308443305758
MR-link 2	glutamine	HMDB0000641	citrate	HMDB0000094	bioa_006	met-d-Citrate	10:99109412-99609412	0.1133471710607038	0.088587865772201	0.2007250248883144
MR-link 2	glutamine	HMDB0000641	citrate	HMDB0000094	bioa_006	met-d-Citrate	11:8003049-8503049	0.2410351871828996	0.1329428019710772	0.0698203513198786
MR-link 2	glutamine	HMDB0000641	citrate	HMDB0000094	bioa_006	met-d-Citrate	12:46679007-47711183	0.1361037659213562	0.0588760588913989	0.020794239586218
MR-link 2	glutamine	HMDB0000641	citrate	HMDB0000094	bioa_006	met-d-Citrate	12:56615040-57375879	-0.0422624571632364	0.0238035688645067	0.0758207670153298
MR-link 2	glutamine	HMDB0000641	citrate	HMDB0000094	bioa_006	met-d-Citrate	12:59344212-60165849	0.0804400296437058	0.0953472853751655	0.3988633015263695
MR-link 2	glutamine	HMDB0000641	citrate	HMDB0000094	bioa_006	met-d-Citrate	14:100594368-101094368	-0.4697200454552135	0.268436716394863	0.0801467354560007
MR-link 2	glutamine	HMDB0000641	citrate	HMDB0000094	bioa_006	met-d-Citrate	15:58477325-58977325	0.0604220764442095	0.1984641889624801	0.7607864075646242
MR-link 2	n-acetyl-aspartyl-glutamate (naag)	HMDB0001067	glutamine	HMDB0000641	GCST90200684	GCST90200419	11:45663099-50986366	0.0407234183292705	0.0118960237380186	0.0006187034570967
MR-link 2	n-acetyl-aspartyl-glutamate (naag)	HMDB0001067	glutamine	HMDB0000641	GCST90200684	GCST90200419	11:54602007-58367668	0.0394561172492501	0.0173580069929286	0.0230214333151704
MR-link 2	dehydroepiandrosterone sulfate (dhea-s)	HMDB0001032	1-methylxanthine	HMDB0010738	GCST90199673	GCST90199763	5:77737524-78237524	-0.4328161514160223	0.6747051472922727	0.5212048125005031
MR-link 2	dehydroepiandrosterone sulfate (dhea-s)	HMDB0001032	1-methylxanthine	HMDB0010738	GCST90199673	GCST90199763	7:98825038-100067196	-0.040514955516982	0.0942854585530457	0.6674100718284482
MR-link 2	dehydroepiandrosterone sulfate (dhea-s)	HMDB0001032	1-methylxanthine	HMDB0010738	GCST90199673	GCST90199763	13:22064146-22564146	0.1365887658826575	0.2332318868205472	0.5581207945603264
MR-link 2	dehydroepiandrosterone sulfate (dhea-s)	HMDB0001032	1-methylxanthine	HMDB0010738	GCST90199673	GCST90199763	16:81331584-81831584	-0.1410083861674542	0.1938822081684814	0.4670489703618878
MR-link 2	valine	HMDB0000883	pyruvate	HMDB0000243	bioa_022	met-d-Pyruvate	2:27492603-27992603	1.0219725606476633	0.392002085354619	0.0091323625777454
MR-link 2	valine	HMDB0000883	pyruvate	HMDB0000243	bioa_022	met-d-Pyruvate	2:64958074-65458074	-0.0417910943585034	0.0654536549012145	0.5231588354662166
MR-link 2	valine	HMDB0000883	pyruvate	HMDB0000243	bioa_022	met-d-Pyruvate	2:211173777-211673777	0.3376447475601974	0.2497610095367808	0.1764164812885671
MR-link 2	valine	HMDB0000883	pyruvate	HMDB0000243	bioa_022	met-d-Pyruvate	4:88972827-89472827	-0.0765793704163782	0.0404065002067558	0.0580627270498637
MR-link 2	valine	HMDB0000883	pyruvate	HMDB0000243	bioa_022	met-d-Pyruvate	11:116381707-116882500	0.123777762803984	0.0894810947167944	0.1665778151076757
MR-link 2	valine	HMDB0000883	pyruvate	HMDB0000243	bioa_022	met-d-Pyruvate	12:56615040-57115040	-0.5824352448316601	0.1945767263933478	0.0027593775279226
MR-link 2	valine	HMDB0000883	pyruvate	HMDB0000243	bioa_022	met-d-Pyruvate	16:70059237-70559237	-0.5041910133347637	0.6140817411071352	0.4116185307562741
MR-link 2	valine	HMDB0000883	pyruvate	HMDB0000243	bioa_022	met-d-Pyruvate	17:6883609-7383609	0.2519857742688885	0.1162963169451277	0.0302534432499613
MR-link 2	valine	HMDB0000883	pyruvate	HMDB0000243	bioa_022	met-d-Pyruvate	17:40470632-40970632	-0.4308984480031287	0.2200275033718853	0.0501849143875789
MR-link 2	valine	HMDB0000883	pyruvate	HMDB0000243	bioa_022	met-d-Pyruvate	19:49114511-49614511	-0.1786237757943912	0.2119055104211487	0.399261618790159
MR-link 2	5,6-dihydrothymine	HMDB0000079	citrulline	HMDB0000904	GCST90200339	GCST90200403	22:50721854-51221854	0.1245583780695374	0.1841181331685979	0.4987147626031729
MR-link 2	uridine	HMDB0000296	1,7-dimethylurate	HMDB0011103	GCST90200407	M34400	1:20666238-21166238	0.0863938911662713	0.1460568937081953	0.554179775096322
MR-link 2	uridine	HMDB0000296	1,7-dimethylurate	HMDB0011103	GCST90200407	M34400	7:47877194-48377194	-0.0500203106112088	0.2556486820896749	0.8448760206199046
MR-link 2	uridine	HMDB0000296	1,7-dimethylurate	HMDB0011103	GCST90200407	M34400	22:50686035-51186035	0.0255204928970614	0.2065495694658619	0.9016666242290196
MR-link 2	3-(4-hydroxyphenyl)lactate	HMDB0000755	acetone	HMDB0001659	GCST90200371	met-d-Acetone	6:111301079-111801079	0.0801258496393579	0.0449348693891472	0.0745610297287227
MR-link 2	3-(4-hydroxyphenyl)lactate	HMDB0000755	acetone	HMDB0001659	GCST90200371	met-d-Acetone	17:79941425-80441425	0.0104062175748296	0.0295825459203769	0.7250116362003344
MR-link 2	glucose	HMDB0000122	pyruvate	HMDB0000243	met-d-Glucose	met-d-Pyruvate	2:165251927-165751927	-0.4925266480119438	0.194741199373176	0.0114344262837152
MR-link 2	glucose	HMDB0000122	pyruvate	HMDB0000243	met-d-Glucose	met-d-Pyruvate	2:169498833-170056652	-0.0321268155854595	0.0443124439016972	0.4684479635288866
MR-link 2	glucose	HMDB0000122	pyruvate	HMDB0000243	met-d-Glucose	met-d-Pyruvate	3:122819058-123319058	0.0866575701661519	0.2317827402950256	0.7084979649267749
MR-link 2	glucose	HMDB0000122	pyruvate	HMDB0000243	met-d-Glucose	met-d-Pyruvate	3:170377909-170877909	-0.1091594866058449	0.0911351910225282	0.231004480542806
MR-link 2	glucose	HMDB0000122	pyruvate	HMDB0000243	met-d-Glucose	met-d-Pyruvate	4:185468314-185968314	-0.6001567662755454	0.2723817847194956	0.0275689618487541
MR-link 2	glucose	HMDB0000122	pyruvate	HMDB0000243	met-d-Glucose	met-d-Pyruvate	5:95479406-95979406	-0.1551786103492427	0.2453768336396789	0.527119408583482
MR-link 2	glucose	HMDB0000122	pyruvate	HMDB0000243	met-d-Glucose	met-d-Pyruvate	6:7000270-7500270	-0.4573473538614228	0.194222413802952	0.0185346253507461
MR-link 2	glucose	HMDB0000122	pyruvate	HMDB0000243	met-d-Glucose	met-d-Pyruvate	7:14801789-15301789	-0.0951253245096015	0.1010922072366767	0.3467172409348767
MR-link 2	glucose	HMDB0000122	pyruvate	HMDB0000243	met-d-Glucose	met-d-Pyruvate	7:43935955-44473721	-0.106952024434109	0.0753451620488896	0.1557549715047776
MR-link 2	glucose	HMDB0000122	pyruvate	HMDB0000243	met-d-Glucose	met-d-Pyruvate	8:117934783-118434783	0.3064221577136496	0.1791959853336396	0.0872689453699946
MR-link 2	glucose	HMDB0000122	pyruvate	HMDB0000243	met-d-Glucose	met-d-Pyruvate	9:21884068-22384068	-0.2910763861729138	0.1915416241726813	0.1285987581708419
MR-link 2	glucose	HMDB0000122	pyruvate	HMDB0000243	met-d-Glucose	met-d-Pyruvate	9:135889907-136389907	0.414073461146489	0.5368139537957588	0.4404972756843509
MR-link 2	glucose	HMDB0000122	pyruvate	HMDB0000243	met-d-Glucose	met-d-Pyruvate	10:2888477-3388477	2.078646543736253	0.1423364987719846	2.65815665276934e-48
MR-link 2	glucose	HMDB0000122	pyruvate	HMDB0000243	met-d-Glucose	met-d-Pyruvate	10:112762852-113262852	0.3329968813559398	0.3506039831448519	0.3422237165282261
MR-link 2	glucose	HMDB0000122	pyruvate	HMDB0000243	met-d-Glucose	met-d-Pyruvate	10:114504071-115004071	0.1027772531565859	0.187546163519873	0.5836847432329748
MR-link 2	glucose	HMDB0000122	pyruvate	HMDB0000243	met-d-Glucose	met-d-Pyruvate	12:4134844-4634844	-0.1445616938281294	0.2297530742487991	0.5292151101850078
MR-link 2	glucose	HMDB0000122	pyruvate	HMDB0000243	met-d-Glucose	met-d-Pyruvate	12:111682800-112523499	-0.65079550019939	0.22478366504589	0.0037890718195928
MR-link 2	glucose	HMDB0000122	pyruvate	HMDB0000243	met-d-Glucose	met-d-Pyruvate	12:121166650-121666650	-0.0637194937598304	0.2630665791593409	0.8086111508230277
MR-link 2	glucose	HMDB0000122	pyruvate	HMDB0000243	met-d-Glucose	met-d-Pyruvate	17:43272775-44380160	-0.0276481876872823	0.1609550576285861	0.8636137724651993
MR-link 2	glucose	HMDB0000122	pyruvate	HMDB0000243	met-d-Glucose	met-d-Pyruvate	17:44543627-45043627	-0.0138721443231481	0.2083933130493629	0.9469263158137032
MR-link 2	glucose	HMDB0000122	pyruvate	HMDB0000243	met-d-Glucose	met-d-Pyruvate	20:22311971-22811971	-0.3739997477031596	0.2066028737396863	0.0702593561908235
MR-link 2	flavin adenine dinucleotide (fad)	HMDB0001248	methionine	HMDB0000696	GCST90200376	GCST90200391	2:69949756-70738470	0.0069215525862627	0.0455653460473097	0.8792627527191532
MR-link 2	1-methylxanthine	HMDB0010738	phenylethylamine	HMDB0012275	GCST90199763	bioa_015	8:18005709-18505709	0.0185907918290864	0.0513742579627461	0.7174493378745089
MR-link 2	1-methylxanthine	HMDB0010738	phenylethylamine	HMDB0012275	GCST90199763	bioa_015	15:74275585-74775585	-0.0945814753643188	0.1382161606286902	0.4937850314683092
MR-link 2	1-methylxanthine	HMDB0010738	phenylethylamine	HMDB0012275	GCST90199763	bioa_015	15:74777880-75599999	-0.0402501884007	0.1517363665507733	0.7908061314419812
MR-link 2	glutamate	HMDB0000148	alanine	HMDB0000161	GCST90200412	met-d-Ala	5:36388589-36888589	0.1610064607180179	0.1020489816867738	0.1146260277372095
MR-link 2	glutamate	HMDB0000148	flavin adenine dinucleotide (fad)	HMDB0001248	bioa_007	GCST90200376	12:121174861-121674861	0.2274656023829441	0.4205444600755535	0.5885878140871401
MR-link 2	gluconate	HMDB0000625	3-methyl-2-oxobutyrate	HMDB0000019	GCST90200373	M21047	4:99521223-100894070	0.0818577778634968	0.1015030919427712	0.4199799665985033
MR-link 2	serine	HMDB0000187	3-ureidopropionate	HMDB0000026	bioa_018	GCST90200283	1:11610843-12110843	-0.1188223285487158	0.3337366553401127	0.7218134599652758
MR-link 2	serine	HMDB0000187	3-ureidopropionate	HMDB0000026	bioa_018	GCST90200283	1:119427250-120522606	-0.1708715084605455	0.0917999084815344	0.0626951527186336
MR-link 2	serine	HMDB0000187	3-ureidopropionate	HMDB0000026	bioa_018	GCST90200283	2:27480940-27980940	0.8957295904661096	0.3012160628582602	0.0029422181593931
MR-link 2	serine	HMDB0000187	3-ureidopropionate	HMDB0000026	bioa_018	GCST90200283	2:211315692-212076215	0.100715856481047	0.1379482310671048	0.4653297127604845
MR-link 2	serine	HMDB0000187	3-ureidopropionate	HMDB0000026	bioa_018	GCST90200283	3:125660381-126160381	0.1129770820643554	0.2769509921310024	0.6833238374596311
MR-link 2	serine	HMDB0000187	3-ureidopropionate	HMDB0000026	bioa_018	GCST90200283	7:55551853-56922308	-0.1591388519660626	0.1160169962364525	0.1701613092775868
MR-link 2	serine	HMDB0000187	3-ureidopropionate	HMDB0000026	bioa_018	GCST90200283	8:126232621-126732621	0.4288765490496394	0.4125788253892773	0.2985712890743462
MR-link 2	serine	HMDB0000187	3-ureidopropionate	HMDB0000026	bioa_018	GCST90200283	10:65065800-65565800	0.6918027486656724	0.5015000093202395	0.1677507923712857
MR-link 2	asparagine	HMDB0000168	1-(1-enyl-stearoyl)-2-arachidonoyl-gpe (p-18:0/20:4)*	HMDB0005779	M34283	GCST90200058	11:61916235-62416235	-0.2754194419029111	0.2976414008305602	0.3547891689565902
MR-link 2	asparagine	HMDB0000168	1-(1-enyl-stearoyl)-2-arachidonoyl-gpe (p-18:0/20:4)*	HMDB0005779	M34283	GCST90200058	14:104016664-104812812	0.0930263531603167	0.1732517489628361	0.5913068307031615
MR-link 2	docosapentaenoate (n6 dpa; 22:5n6)	HMDB0001976	taurine	HMDB0000251	GCST90199796	bioa_034	11:61347212-61847212	-0.0211526135373017	0.0706612385539449	0.7646711534371616
MR-link 2	alpha-aminoadipic acid	HMDB0000510	creatinine	HMDB0000562	bioa_025	met-d-Creatinine	3:2996317-3496317	-0.0096423159234364	0.0787113229705011	0.9025012464740992
MR-link 2	alpha-aminoadipic acid	HMDB0000510	creatinine	HMDB0000562	bioa_025	met-d-Creatinine	5:36380209-36880209	0.1202283147579526	0.0732337972206775	0.1006510878828719
MR-link 2	adenosine	HMDB0000050	hippurate	HMDB0000714	M00555	M15753	1:109564880-110064880	-0.1636597649783976	0.2624114138917484	0.5328402274996513
MR-link 2	adenosine	HMDB0000050	hippurate	HMDB0000714	M00555	M15753	6:96128415-96628415	0.1296725901788225	0.2769774453129742	0.6396628700683884
MR-link 2	eicosapentaenoate (epa; 20:5n3)	HMDB0001999	leucine	HMDB0000687	GCST90200349	GCST90200389	11:61319830-61819830	-0.0304856214369548	0.0797475286459943	0.7022561413963737
MR-link 2	phenylalanine	HMDB0000159	caffeine	HMDB0001847	M00064	M00569	12:103007876-103507876	0.2918790654167457	0.183830525543843	0.1123402379921856
MR-link 2	glutamate	HMDB0000148	3,7-dimethylurate	HMDB0001982	GCST90200412	GCST90199755	5:36388589-36888589	0.0219214164916353	0.2699758405351475	0.9352847310142418
MR-link 2	glycochenodeoxycholate	HMDB0000637	1-(1-enyl-stearoyl)-2-arachidonoyl-gpe (p-18:0/20:4)*	HMDB0005779	M32346	GCST90200058	6:156877825-157377825	-0.3187346573135767	0.2651660241238945	0.2293560818252289
MR-link 2	phenylalanine	HMDB0000159	dehydroepiandrosterone sulfate (dhea-s)	HMDB0001032	GCST90200396	GCST90199673	12:103005621-103594137	-0.0468942187290526	0.1010460740849558	0.6425850654121262
MR-link 2	cholesterol	HMDB0000067	oleamide	HMDB0002117	M00063	M32458	1:109571511-110071511	-0.3430105344384846	0.219042179214195	0.117358790413602
MR-link 2	tyrosine	HMDB0000158	3-hydroxybutyrate (bhba)	HMDB0000011	bioa_021	GCST90200367	4:99820973-100320973	0.257072156998804	0.6099771257244164	0.6734297495788204
MR-link 2	tyrosine	HMDB0000158	3-hydroxybutyrate (bhba)	HMDB0000011	bioa_021	GCST90200367	6:111242119-112017012	-0.0175321882251152	0.1201649189315553	0.8839995001851676
MR-link 2	tyrosine	HMDB0000158	3-hydroxybutyrate (bhba)	HMDB0000011	bioa_021	GCST90200367	6:112114361-112614361	0.0343452233386198	0.4152973711644405	0.9340898345426872
MR-link 2	tyrosine	HMDB0000158	3-hydroxybutyrate (bhba)	HMDB0000011	bioa_021	GCST90200367	7:27926305-28426305	1.0211390100831856	0.5330691429480565	0.0554179986886702
MR-link 2	tyrosine	HMDB0000158	3-hydroxybutyrate (bhba)	HMDB0000011	bioa_021	GCST90200367	10:64816186-65575478	-0.7353602907446196	0.5825691658740626	0.2068512096039537
MR-link 2	tyrosine	HMDB0000158	3-hydroxybutyrate (bhba)	HMDB0000011	bioa_021	GCST90200367	11:61310081-61810081	0.3785691090891523	0.5576170629664501	0.4971979472529868
MR-link 2	tyrosine	HMDB0000158	3-hydroxybutyrate (bhba)	HMDB0000011	bioa_021	GCST90200367	12:46678393-47435518	0.0861018458513286	0.4393503598679686	0.8446294502743095
MR-link 2	tyrosine	HMDB0000158	3-hydroxybutyrate (bhba)	HMDB0000011	bioa_021	GCST90200367	12:56615040-57115040	-0.3641017109993714	0.4076758883482566	0.3717952494860117
MR-link 2	tyrosine	HMDB0000158	3-hydroxybutyrate (bhba)	HMDB0000011	bioa_021	GCST90200367	12:57594049-58094049	0.3941702831470468	0.5327331580863706	0.4593595131683616
MR-link 2	tyrosine	HMDB0000158	3-hydroxybutyrate (bhba)	HMDB0000011	bioa_021	GCST90200367	12:59727701-60227701	-0.8181835178333167	0.5737668069844534	0.1538723410778407
MR-link 2	tyrosine	HMDB0000158	3-hydroxybutyrate (bhba)	HMDB0000011	bioa_021	GCST90200367	12:120845172-121674861	-0.2046489567054468	0.4016862579861823	0.610419578452098
MR-link 2	tyrosine	HMDB0000158	3-hydroxybutyrate (bhba)	HMDB0000011	bioa_021	GCST90200367	12:122092964-122592964	-0.8477379845669252	0.5757887062951506	0.1409378805386592
MR-link 2	tyrosine	HMDB0000158	3-hydroxybutyrate (bhba)	HMDB0000011	bioa_021	GCST90200367	15:60649639-61149639	0.6010803668390396	1.1065910786569373	0.587004491417833
MR-link 2	tyrosine	HMDB0000158	3-hydroxybutyrate (bhba)	HMDB0000011	bioa_021	GCST90200367	16:71153235-72438683	0.2641581659656525	0.2149480864977649	0.2190945390305751
MR-link 2	tryptophan	HMDB0000929	pantothenate	HMDB0000210	M00054	M01508	3:20813578-21313578	-0.2658201152275601	0.1503180936529013	0.0769967256658794
MR-link 2	tryptophan	HMDB0000929	pantothenate	HMDB0000210	M00054	M01508	3:189559163-190059163	0.6424593539233484	0.6937609378468034	0.3544184703838781
MR-link 2	tryptophan	HMDB0000929	pantothenate	HMDB0000210	M00054	M01508	4:156579823-157079823	0.0692075706918722	0.1700621737141779	0.6840413900698251
MR-link 2	tryptophan	HMDB0000929	pantothenate	HMDB0000210	M00054	M01508	5:142947848-143447848	-0.1439144300332816	0.1917393088717791	0.4529094187261163
MR-link 2	tryptophan	HMDB0000929	pantothenate	HMDB0000210	M00054	M01508	5:153760041-154260041	0.1880781561655373	0.4947130272635116	0.7038145688346724
MR-link 2	tryptophan	HMDB0000929	pantothenate	HMDB0000210	M00054	M01508	6:111281159-111781159	-0.0048802003586235	0.1805350587184253	0.978434314195297
MR-link 2	tryptophan	HMDB0000929	pantothenate	HMDB0000210	M00054	M01508	6:125293311-125793311	-0.1870577167772504	0.262796995725776	0.4765914248644289
MR-link 2	tryptophan	HMDB0000929	pantothenate	HMDB0000210	M00054	M01508	7:14057409-14557409	-0.6897495533323141	0.2732341276056224	0.0115899205192734
MR-link 2	tryptophan	HMDB0000929	pantothenate	HMDB0000210	M00054	M01508	11:116404435-116904435	0.2140175375882246	0.1765006948715618	0.2252984040485515
MR-link 2	tryptophan	HMDB0000929	pantothenate	HMDB0000210	M00054	M01508	16:53794515-54294515	0.0113374635965068	0.599160289640866	0.9849031260485404
MR-link 2	orotidine	HMDB0000788	tyrosine	HMDB0000158	GCST90200681	GCST90200427	3:124271035-124771035	-0.3000875359143135	0.1811615594458361	0.0976279628038572
MR-link 2	orotidine	HMDB0000788	tyrosine	HMDB0000158	GCST90200681	GCST90200427	16:20142332-20642332	0.5037184635800935	0.4919691365382961	0.3058908977644731
MR-link 2	orotidine	HMDB0000788	tyrosine	HMDB0000158	GCST90200681	GCST90200427	17:72554076-74203469	-0.0254473492593722	0.0262709546112871	0.3327200549229398
MR-link 2	alanine	HMDB0000161	phenylalanine	HMDB0000159	met-d-Ala	bioa_016	1:206970800-207470800	-0.1297948237959733	0.1291376031484619	0.3148538494964733
MR-link 2	alanine	HMDB0000161	phenylalanine	HMDB0000159	met-d-Ala	bioa_016	2:27480940-28253616	-0.309182534723155	0.1095863902762089	0.0047820673016619
MR-link 2	alanine	HMDB0000161	phenylalanine	HMDB0000159	met-d-Ala	bioa_016	2:64970910-65916674	0.0106770294221343	0.1040342815107938	0.9182566998148028
MR-link 2	alanine	HMDB0000161	phenylalanine	HMDB0000159	met-d-Ala	bioa_016	3:122879946-123379946	-0.109105958709854	0.1930980021696843	0.5720540827706198
MR-link 2	alanine	HMDB0000161	phenylalanine	HMDB0000159	met-d-Ala	bioa_016	3:159754026-160551365	0.1001450402542407	0.1339972142052796	0.454842310440929
MR-link 2	alanine	HMDB0000161	phenylalanine	HMDB0000159	met-d-Ala	bioa_016	4:88958565-89458565	-0.2290301584559461	0.1851568474489931	0.2161048517095692
MR-link 2	alanine	HMDB0000161	phenylalanine	HMDB0000159	met-d-Ala	bioa_016	5:35692098-36469710	0.0228776759526158	0.2631347064368153	0.9307169552686112
MR-link 2	alanine	HMDB0000161	phenylalanine	HMDB0000159	met-d-Ala	bioa_016	6:20453952-20953952	0.1474472280691022	0.1751632863555194	0.3999166162108049
MR-link 2	alanine	HMDB0000161	phenylalanine	HMDB0000159	met-d-Ala	bioa_016	8:17128898-17669461	0.1682685473585727	0.1875509561179625	0.3696183794132289
MR-link 2	alanine	HMDB0000161	phenylalanine	HMDB0000159	met-d-Ala	bioa_016	8:49725746-50225746	0.2226323814880474	0.2006057705889211	0.2670850102873813
MR-link 2	alanine	HMDB0000161	phenylalanine	HMDB0000159	met-d-Ala	bioa_016	8:117935733-118435733	-0.1828571941721802	0.1973487107899781	0.3541503655245236
MR-link 2	alanine	HMDB0000161	phenylalanine	HMDB0000159	met-d-Ala	bioa_016	8:145497920-145997920	0.1318151526418312	0.1568858453564626	0.4007974541244457
MR-link 2	alanine	HMDB0000161	phenylalanine	HMDB0000159	met-d-Ala	bioa_016	9:4033137-4533137	-0.0586406810607177	0.273365954028674	0.8301466591005164
MR-link 2	alanine	HMDB0000161	phenylalanine	HMDB0000159	met-d-Ala	bioa_016	11:8005408-8505408	-0.139821994552576	0.2167999973890888	0.518969045390973
MR-link 2	alanine	HMDB0000161	phenylalanine	HMDB0000159	met-d-Ala	bioa_016	12:46544011-47796599	0.1434180560595447	0.0762488810976741	0.0599827831893455
MR-link 2	alanine	HMDB0000161	phenylalanine	HMDB0000159	met-d-Ala	bioa_016	12:56610577-57110577	0.1490268266577109	0.1326986285950427	0.2614174380279879
MR-link 2	alanine	HMDB0000161	phenylalanine	HMDB0000159	met-d-Ala	bioa_016	12:59740767-60240767	-0.0733158859756131	0.178990471782433	0.6820937045065754
MR-link 2	alanine	HMDB0000161	phenylalanine	HMDB0000159	met-d-Ala	bioa_016	12:122367989-122867989	0.073015313878208	0.2066694317298799	0.7238671593977117
MR-link 2	alanine	HMDB0000161	phenylalanine	HMDB0000159	met-d-Ala	bioa_016	16:69383883-70933639	-0.1028380831476167	0.0736200533110132	0.1624508728506357
MR-link 2	alanine	HMDB0000161	phenylalanine	HMDB0000159	met-d-Ala	bioa_016	17:79391534-79891534	0.2177126556084219	0.1557656913915275	0.1622052017918941
MR-link 2	alanine	HMDB0000161	phenylalanine	HMDB0000159	met-d-Ala	bioa_016	21:32796216-33296216	0.4029910927932799	0.328310487814865	0.2196461985839793
MR-link 2	alanine	HMDB0000161	phenylalanine	HMDB0000159	met-d-Ala	bioa_016	22:18934095-19434095	-0.0099803505990969	0.2121798291490683	0.9624835582077296
MR-link 2	cystine	HMDB0000192	isoleucine	HMDB0000172	M31454	bioa_010	22:24745202-25245202	-0.0018140196051227	0.0194750191247355	0.925787595011617
MR-link 2	cystine	HMDB0000192	orotidine	HMDB0000788	M31454	GCST90200681	22:24745202-25245202	-0.0292562359221895	0.0638378615668009	0.6467443062306686
MR-link 2	aspartate	HMDB0000191	asparagine	HMDB0000168	GCST90200370	M34283	3:56598999-57098999	0.0803550340731075	0.121854201943922	0.5096159018718038
MR-link 2	creatinine	HMDB0000562	gluconate	HMDB0000625	GCST90200366	GCST90200373	16:20142332-20642332	0.4731628770904791	0.2113333559162545	0.0251597670537941
MR-link 2	asparagine	HMDB0000168	cortisol	HMDB0000063	M34283	GCST90200378	11:61916235-62416235	0.15742686873527	0.2548581050068293	0.5367704803599584
MR-link 2	asparagine	HMDB0000168	cortisol	HMDB0000063	M34283	GCST90200378	14:104016664-104812812	0.4749098939820442	0.2912582199471447	0.1029861742577251
MR-link 2	phosphate	HMDB0001429	citrate	HMDB0000094	GCST90200393	GCST90200304	1:21570042-22070042	-0.1442397531808188	0.1414986976518835	0.3080265858514293
MR-link 2	docosahexaenoate (dha; 22:6n3)	HMDB0002183	allantoin	HMDB0000462	GCST90199651	M01107	11:61376206-61876206	-0.2316410650062201	0.2132529607397747	0.2773786965704368
MR-link 2	trans-urocanate	HMDB0000301	sphinganine-1-phosphate	HMDB0001383	GCST90200416	GCST90199845	8:17963874-18463874	-0.5508677875635999	0.2647887255348208	0.0374884013813408
MR-link 2	trans-urocanate	HMDB0000301	sphinganine-1-phosphate	HMDB0001383	GCST90200416	GCST90199845	12:96124750-96624750	0.0011860408029362	0.0519247834337392	0.9817766911931431
MR-link 2	trans-urocanate	HMDB0000301	sphinganine-1-phosphate	HMDB0001383	GCST90200416	GCST90199845	19:51269710-51769710	0.1494563233835037	0.2435584450646634	0.5394556353865383
MR-link 2	glycine	HMDB0000123	biliverdin	HMDB0001008	GCST90200707	GCST90200706	1:75967169-76467169	-0.5383658147722086	0.2160829932586689	0.0127213191658756
MR-link 2	glycine	HMDB0000123	biliverdin	HMDB0001008	GCST90200707	GCST90200706	2:211036896-212058697	0.0924714168554201	0.0294487399482225	0.0016890136094494
MR-link 2	glycine	HMDB0000123	biliverdin	HMDB0001008	GCST90200707	GCST90200706	3:125659669-126159669	0.2736208529725911	0.2225656280145911	0.2189241098605019
MR-link 2	glycine	HMDB0000123	biliverdin	HMDB0001008	GCST90200707	GCST90200706	9:6290540-6790540	0.2197403209658691	0.1298253341820821	0.0905346236414378
MR-link 2	biliverdin	HMDB0001008	taurocholate	HMDB0000036	M02137	GCST90200333	2:234046650-234918570	0.0019690784337704	0.0331699186686049	0.9526626813901234
MR-link 2	biliverdin	HMDB0001008	leucine	HMDB0000687	GCST90200706	M00060	2:233898737-234978158	0.0093518297789619	0.0277808958092029	0.7363972812419577
MR-link 2	biliverdin	HMDB0001008	leucine	HMDB0000687	GCST90200706	M00060	12:21102315-21602315	-0.1196019100879455	0.1383444367511908	0.3873007995805011
MR-link 2	stearoyl sphingomyelin (d18:1/18:0)	HMDB0001348	7-methylxanthine	HMDB0001991	GCST90200335	GCST90199754	8:113373776-113873776	-0.1725747670929564	0.2931916573393671	0.5561246962097193
MR-link 2	stearoyl sphingomyelin (d18:1/18:0)	HMDB0001348	7-methylxanthine	HMDB0001991	GCST90200335	GCST90199754	11:61368608-61868608	-0.2487510286543876	0.2150978224878552	0.2474949507875724
MR-link 2	stearoyl sphingomyelin (d18:1/18:0)	HMDB0001348	7-methylxanthine	HMDB0001991	GCST90200335	GCST90199754	14:63982386-64482386	-0.1186873958625013	0.1515543380325001	0.4335482686642055
MR-link 2	stearoyl sphingomyelin (d18:1/18:0)	HMDB0001348	7-methylxanthine	HMDB0001991	GCST90200335	GCST90199754	19:8013648-8513648	0.1118307758830055	0.0716492195616588	0.1185687272780241
MR-link 2	stearoyl sphingomyelin (d18:1/18:0)	HMDB0001348	7-methylxanthine	HMDB0001991	GCST90200335	GCST90199754	19:45165640-45665640	0.0571866077147178	0.1619143005684527	0.7239455602755186
MR-link 2	sphinganine-1-phosphate	HMDB0001383	alpha-aminoadipic acid	HMDB0000510	GCST90199845	bioa_025	17:74160792-74669333	0.051519544665942	0.1235904653811728	0.6767830424794246
MR-link 2	acetylphosphate	HMDB0001494	glycerol 3-phosphate	HMDB0000126	M15488	M15365	1:109564880-110064880	0.3171198975334443	0.2119514493696714	0.134603832000746
MR-link 2	acetylphosphate	HMDB0001494	glycerol 3-phosphate	HMDB0000126	M15488	M15365	6:96128415-96628415	0.3904062825596001	0.2326653812893649	0.0933523241300598
MR-link 2	3-(4-hydroxyphenyl)lactate	HMDB0000755	n-acetylornithine	HMDB0003357	M32197	bioa_023	17:79879970-80379970	-0.0784760592465407	0.0772164154279328	0.3094802832927948
MR-link 2	glucose	HMDB0000122	arginine	HMDB0000517	met-d-Glucose	bioa_002	2:165251927-165751927	-0.1068781389256256	0.3378396995201296	0.7517311353416086
MR-link 2	glucose	HMDB0000122	arginine	HMDB0000517	met-d-Glucose	bioa_002	2:169498833-170056652	-0.0560393196686105	0.0797496119770519	0.4822484542605797
MR-link 2	glucose	HMDB0000122	arginine	HMDB0000517	met-d-Glucose	bioa_002	3:122819058-123319058	0.4421170033436038	0.3534706712332763	0.2110117005153038
MR-link 2	glucose	HMDB0000122	arginine	HMDB0000517	met-d-Glucose	bioa_002	3:151951767-152451767	0.1986472640578516	0.3456776332687449	0.565520960893686
MR-link 2	glucose	HMDB0000122	arginine	HMDB0000517	met-d-Glucose	bioa_002	3:170377909-170877909	0.1879014710064521	0.1912201726009828	0.3257823830495393
MR-link 2	glucose	HMDB0000122	arginine	HMDB0000517	met-d-Glucose	bioa_002	4:185468314-185968314	1.1223992560102534	0.4536368039752937	0.0133525792578422
MR-link 2	glucose	HMDB0000122	arginine	HMDB0000517	met-d-Glucose	bioa_002	5:95479406-95979406	-0.3744429068578239	0.5342125619636671	0.483349860444365
MR-link 2	glucose	HMDB0000122	arginine	HMDB0000517	met-d-Glucose	bioa_002	6:7000270-7500270	-0.0177623200822825	0.3149327756234029	0.9550228748258782
MR-link 2	glucose	HMDB0000122	arginine	HMDB0000517	met-d-Glucose	bioa_002	7:14801789-15301789	0.3828506044656068	0.229295245487105	0.0949818994482935
MR-link 2	glucose	HMDB0000122	arginine	HMDB0000517	met-d-Glucose	bioa_002	7:43935955-44473721	0.0551302563914257	0.1228250482014274	0.6535384954779374
MR-link 2	glucose	HMDB0000122	arginine	HMDB0000517	met-d-Glucose	bioa_002	8:117934783-118434783	0.0996743372703057	0.354925074878516	0.7788392181501961
MR-link 2	glucose	HMDB0000122	arginine	HMDB0000517	met-d-Glucose	bioa_002	9:21884068-22384068	0.1928860390267797	0.318843777110185	0.5452091016629046
MR-link 2	glucose	HMDB0000122	arginine	HMDB0000517	met-d-Glucose	bioa_002	10:2888477-3388477	-0.2372130445665075	0.2039098142298286	0.244698342609847
MR-link 2	glucose	HMDB0000122	arginine	HMDB0000517	met-d-Glucose	bioa_002	10:112762852-113262852	0.2212795391193208	0.4018138016583881	0.5818381868132082
MR-link 2	glucose	HMDB0000122	arginine	HMDB0000517	met-d-Glucose	bioa_002	10:114504071-115004071	-0.0553566439318336	0.2727963693659477	0.8391952562014908
MR-link 2	glucose	HMDB0000122	arginine	HMDB0000517	met-d-Glucose	bioa_002	12:111682800-112523499	1.2751214661869656	0.4815398621549668	0.0080967579862618
MR-link 2	glucose	HMDB0000122	arginine	HMDB0000517	met-d-Glucose	bioa_002	12:121166650-121666650	0.5814975048595047	0.6939710504702764	0.4020713601585098
MR-link 2	glucose	HMDB0000122	arginine	HMDB0000517	met-d-Glucose	bioa_002	13:28213465-28721145	0.4330405653011985	0.6230005567490833	0.4869997981700597
MR-link 2	glucose	HMDB0000122	arginine	HMDB0000517	met-d-Glucose	bioa_002	17:43272775-44380160	-1.149725174962795	0.4669741553710885	0.0138135957880613
MR-link 2	glucose	HMDB0000122	arginine	HMDB0000517	met-d-Glucose	bioa_002	20:22311971-22811971	0.2742925438724033	0.3993638314945878	0.4921938338128205
MR-link 2	creatinine	HMDB0000562	alpha-tocopherol	HMDB0001893	met-d-Creatinine	GCST90200302	1:62775942-63275942	2.7374784657780946	0.8276404111583634	0.0009410924117918
MR-link 2	creatinine	HMDB0000562	alpha-tocopherol	HMDB0001893	met-d-Creatinine	GCST90200302	1:78344069-78844069	0.735444431089247	0.6879761587325783	0.2850710334407397
MR-link 2	creatinine	HMDB0000562	alpha-tocopherol	HMDB0001893	met-d-Creatinine	GCST90200302	1:113008681-113508681	0.4889220027909778	0.4967955654498728	0.3250411254664895
MR-link 2	creatinine	HMDB0000562	alpha-tocopherol	HMDB0001893	met-d-Creatinine	GCST90200302	1:150079982-151190625	-0.5837176320330885	0.5449373361427876	0.2840953858298254
MR-link 2	creatinine	HMDB0000562	alpha-tocopherol	HMDB0001893	met-d-Creatinine	GCST90200302	1:243202864-243702864	-0.2268673188458123	0.9353671282901728	0.8083589704289621
MR-link 2	creatinine	HMDB0000562	alpha-tocopherol	HMDB0001893	met-d-Creatinine	GCST90200302	2:15538692-16038692	0.4385136656081222	0.8042408447497167	0.5855804372891151
MR-link 2	creatinine	HMDB0000562	alpha-tocopherol	HMDB0001893	met-d-Creatinine	GCST90200302	2:18426203-18926203	-0.2945962331156258	0.8714435298556751	0.7353214031899657
MR-link 2	creatinine	HMDB0000562	alpha-tocopherol	HMDB0001893	met-d-Creatinine	GCST90200302	2:73303397-74097901	0.1934429687099509	0.6006114568136663	0.7473945732251637
MR-link 2	creatinine	HMDB0000562	alpha-tocopherol	HMDB0001893	met-d-Creatinine	GCST90200302	2:121056440-121556440	-1.0574683485297625	0.9547270104099204	0.268028850723898
MR-link 2	creatinine	HMDB0000562	alpha-tocopherol	HMDB0001893	met-d-Creatinine	GCST90200302	2:148593372-149093372	0.2772688013558738	0.7068475556237455	0.6948653010739969
MR-link 2	creatinine	HMDB0000562	alpha-tocopherol	HMDB0001893	met-d-Creatinine	GCST90200302	2:176734544-177234544	-0.3169740519422324	0.6117148877280547	0.6043376698431571
MR-link 2	creatinine	HMDB0000562	alpha-tocopherol	HMDB0001893	met-d-Creatinine	GCST90200302	2:211293055-211793055	0.0731007491487911	0.4145427282742763	0.8600262998849612
MR-link 2	creatinine	HMDB0000562	alpha-tocopherol	HMDB0001893	met-d-Creatinine	GCST90200302	2:217394852-217894852	0.0073642014411054	0.5885304822683916	0.9900164401286466
MR-link 2	creatinine	HMDB0000562	alpha-tocopherol	HMDB0001893	met-d-Creatinine	GCST90200302	2:220108198-220608198	0.5001880605450861	0.6198668962534922	0.4197078677349516
MR-link 2	creatinine	HMDB0000562	alpha-tocopherol	HMDB0001893	met-d-Creatinine	GCST90200302	3:38187471-38687471	-0.0105578517719126	0.677085380705197	0.9875590201708928
MR-link 2	creatinine	HMDB0000562	alpha-tocopherol	HMDB0001893	met-d-Creatinine	GCST90200302	3:141462708-141962708	0.6342614476897179	0.694820027605928	0.3613252335416657
MR-link 2	creatinine	HMDB0000562	alpha-tocopherol	HMDB0001893	met-d-Creatinine	GCST90200302	3:185024780-185524780	-0.2151057963667499	0.696246400026616	0.7573590468326297
MR-link 2	creatinine	HMDB0000562	alpha-tocopherol	HMDB0001893	met-d-Creatinine	GCST90200302	4:76880934-77664144	0.3306101139897311	0.2801888864801066	0.2380183452466602
MR-link 2	creatinine	HMDB0000562	alpha-tocopherol	HMDB0001893	met-d-Creatinine	GCST90200302	4:103323863-104102802	0.7086595948959642	0.8275246041208605	0.3917982651840159
MR-link 2	creatinine	HMDB0000562	alpha-tocopherol	HMDB0001893	met-d-Creatinine	GCST90200302	5:39144851-39644851	-0.8739061904031202	0.3754018717408165	0.0199162579419213
MR-link 2	creatinine	HMDB0000562	alpha-tocopherol	HMDB0001893	met-d-Creatinine	GCST90200302	5:53045546-53835870	0.363969293215928	0.5866202278239427	0.5349606955619053
MR-link 2	creatinine	HMDB0000562	alpha-tocopherol	HMDB0001893	met-d-Creatinine	GCST90200302	5:176565124-177065124	-0.3719018651635332	0.4268221075507955	0.3835753269357951
MR-link 2	creatinine	HMDB0000562	alpha-tocopherol	HMDB0001893	met-d-Creatinine	GCST90200302	6:43556335-44056335	1.4249226055853368	0.5552800170385651	0.0102839265036483
MR-link 2	creatinine	HMDB0000562	alpha-tocopherol	HMDB0001893	met-d-Creatinine	GCST90200302	6:108750742-109250742	0.6388239593756071	0.5385074816101555	0.2355093199609513
MR-link 2	creatinine	HMDB0000562	alpha-tocopherol	HMDB0001893	met-d-Creatinine	GCST90200302	6:133547208-134047208	-0.2879543753362562	0.6672085250398536	0.6660461303773351
MR-link 2	creatinine	HMDB0000562	alpha-tocopherol	HMDB0001893	met-d-Creatinine	GCST90200302	6:160418389-160927934	0.0813403979405274	0.3365758552718438	0.8090356215666825
MR-link 2	creatinine	HMDB0000562	alpha-tocopherol	HMDB0001893	met-d-Creatinine	GCST90200302	7:1036567-1536567	0.6391133919982056	0.5873476320500117	0.2765356074304692
MR-link 2	creatinine	HMDB0000562	alpha-tocopherol	HMDB0001893	met-d-Creatinine	GCST90200302	7:25488956-25988956	-0.4155992614029282	0.5619539019698875	0.4595663359310885
MR-link 2	creatinine	HMDB0000562	alpha-tocopherol	HMDB0001893	met-d-Creatinine	GCST90200302	7:76984640-77791673	-0.0043114281957156	0.8584298467389319	0.9959926748318244
MR-link 2	creatinine	HMDB0000562	alpha-tocopherol	HMDB0001893	met-d-Creatinine	GCST90200302	7:128492221-128992221	-0.3238574703019736	0.9211385682544652	0.7251503574541568
MR-link 2	creatinine	HMDB0000562	alpha-tocopherol	HMDB0001893	met-d-Creatinine	GCST90200302	7:151165041-151665041	0.1617958900943485	0.3093163928884229	0.6009215719392048
MR-link 2	creatinine	HMDB0000562	alpha-tocopherol	HMDB0001893	met-d-Creatinine	GCST90200302	8:8031142-9250941	-0.0127508474545142	0.5300789965364171	0.9808090429034818
MR-link 2	creatinine	HMDB0000562	alpha-tocopherol	HMDB0001893	met-d-Creatinine	GCST90200302	8:9759952-10530228	-0.0609614834255996	0.7816744963901439	0.9378373412713462
MR-link 2	creatinine	HMDB0000562	alpha-tocopherol	HMDB0001893	met-d-Creatinine	GCST90200302	8:10561829-11945872	-0.0099317305614216	0.6034893529097618	0.9868696659703062
MR-link 2	creatinine	HMDB0000562	alpha-tocopherol	HMDB0001893	met-d-Creatinine	GCST90200302	8:19609539-20109539	1.614358811729257	0.5904922988738235	0.0062585214198783
MR-link 2	creatinine	HMDB0000562	alpha-tocopherol	HMDB0001893	met-d-Creatinine	GCST90200302	8:23527006-24027006	0.7861669692099755	0.8056557938674566	0.3291586350554981
MR-link 2	creatinine	HMDB0000562	alpha-tocopherol	HMDB0001893	met-d-Creatinine	GCST90200302	8:30157389-30657389	0.7967635063704432	0.7245282107254544	0.2714629552060581
MR-link 2	creatinine	HMDB0000562	alpha-tocopherol	HMDB0001893	met-d-Creatinine	GCST90200302	8:144768354-145268354	-0.7291744430935457	0.8271948716322911	0.378045838855197
MR-link 2	creatinine	HMDB0000562	alpha-tocopherol	HMDB0001893	met-d-Creatinine	GCST90200302	9:71184707-71684707	0.1424917519026046	0.5766714643189904	0.8048358889624834
MR-link 2	creatinine	HMDB0000562	alpha-tocopherol	HMDB0001893	met-d-Creatinine	GCST90200302	10:52398454-52898454	0.3351460607782067	0.6308860407830703	0.5952588908666361
MR-link 2	creatinine	HMDB0000562	alpha-tocopherol	HMDB0001893	met-d-Creatinine	GCST90200302	11:1928330-2428330	0.5693515534630978	0.7863570439431694	0.4690430525278418
MR-link 2	creatinine	HMDB0000562	alpha-tocopherol	HMDB0001893	met-d-Creatinine	GCST90200302	11:2548804-3048804	0.3251093012291497	0.545445098115296	0.5511458047376612
MR-link 2	creatinine	HMDB0000562	alpha-tocopherol	HMDB0001893	met-d-Creatinine	GCST90200302	11:30504837-31294673	-0.6070417342555529	0.3455923851013919	0.0789987719730134
MR-link 2	creatinine	HMDB0000562	alpha-tocopherol	HMDB0001893	met-d-Creatinine	GCST90200302	11:116373213-117240760	1.6629284098700294	0.6806829289533719	0.014564550600146
MR-link 2	creatinine	HMDB0000562	alpha-tocopherol	HMDB0001893	met-d-Creatinine	GCST90200302	12:15092463-15592463	1.1859011283127874	0.9409988243712624	0.2075763702684828
MR-link 2	creatinine	HMDB0000562	alpha-tocopherol	HMDB0001893	met-d-Creatinine	GCST90200302	15:41118334-41871842	-0.2995330270144779	0.5381282163720866	0.5777869601085996
MR-link 2	creatinine	HMDB0000562	alpha-tocopherol	HMDB0001893	met-d-Creatinine	GCST90200302	15:45400360-46179051	0.075411390839074	0.2981709401963814	0.8003352261542287
MR-link 2	creatinine	HMDB0000562	alpha-tocopherol	HMDB0001893	met-d-Creatinine	GCST90200302	15:53700578-54200578	0.283908082876853	0.4909811434834807	0.5630977705157125
MR-link 2	creatinine	HMDB0000562	alpha-tocopherol	HMDB0001893	met-d-Creatinine	GCST90200302	15:76097375-76597375	0.258327699237713	0.4912537911734582	0.598989753511697
MR-link 2	creatinine	HMDB0000562	alpha-tocopherol	HMDB0001893	met-d-Creatinine	GCST90200302	16:20142332-21335139	0.4635975585129921	0.2839454356684744	0.1025322217947419
MR-link 2	creatinine	HMDB0000562	alpha-tocopherol	HMDB0001893	met-d-Creatinine	GCST90200302	16:89453424-89953424	-0.1992727995630711	0.546454101517083	0.7153613313690721
MR-link 2	creatinine	HMDB0000562	alpha-tocopherol	HMDB0001893	met-d-Creatinine	GCST90200302	17:19176536-19724875	0.1210628650649255	0.652277420149303	0.852758242091498
MR-link 2	creatinine	HMDB0000562	alpha-tocopherol	HMDB0001893	met-d-Creatinine	GCST90200302	17:37200083-37954217	0.5046426504928985	0.5188934691207636	0.3307838957047836
MR-link 2	creatinine	HMDB0000562	alpha-tocopherol	HMDB0001893	met-d-Creatinine	GCST90200302	17:58690466-59700441	0.5643114545761603	0.4217626840959453	0.1809018601170711
MR-link 2	creatinine	HMDB0000562	alpha-tocopherol	HMDB0001893	met-d-Creatinine	GCST90200302	18:76910235-77410235	1.1164596694381848	0.5507885027795044	0.0426603007829693
MR-link 2	creatinine	HMDB0000562	alpha-tocopherol	HMDB0001893	met-d-Creatinine	GCST90200302	19:32940263-33709298	-0.1541915284720191	0.5369398312086289	0.7739842703376171
MR-link 2	creatinine	HMDB0000562	alpha-tocopherol	HMDB0001893	met-d-Creatinine	GCST90200302	19:45162079-45662079	0.2656478484336705	1.077952016093788	0.8053435455378436
MR-link 2	creatinine	HMDB0000562	alpha-tocopherol	HMDB0001893	met-d-Creatinine	GCST90200302	20:32653904-33537782	0.0499223497330709	0.500876275855239	0.9206063005044772
MR-link 2	creatinine	HMDB0000562	alpha-tocopherol	HMDB0001893	met-d-Creatinine	GCST90200302	22:38345240-38845240	-1.002480076484344	0.7568215058745215	0.185306350960946
MR-link 2	oleamide	HMDB0002117	glycine	HMDB0000123	M32458	M32338	12:21138621-21638621	-0.0210686450048217	0.1383256931575673	0.8789409631819972
MR-link 2	oleamide	HMDB0002117	glycine	HMDB0000123	M32458	M32338	19:15740431-16240431	-0.2652228072974427	0.1847780598289912	0.1511848906766027
MR-link 2	inosine	HMDB0000195	dehydroepiandrosterone sulfate (dhea-s)	HMDB0001032	M01123	M32425	6:85876680-86677325	0.0388100919669109	0.0809581516906749	0.6316650400318866
MR-link 2	caffeine	HMDB0001847	3-(4-hydroxyphenyl)lactate	HMDB0000755	M00569	M32197	7:17037106-17537106	0.1851075747725345	0.19908734301537	0.3524846264514525
MR-link 2	caffeine	HMDB0001847	3-(4-hydroxyphenyl)lactate	HMDB0000755	M00569	M32197	15:74777880-75277880	0.1644686965820669	0.1656197926066955	0.320685701809375
MR-link 2	phosphate	HMDB0001429	paraxanthine	HMDB0001860	GCST90200393	M18254	1:21570042-22070042	0.2471954826507184	0.1625780764019563	0.1283922831470879
MR-link 2	7-methylxanthine	HMDB0001991	creatine	HMDB0000064	GCST90199754	GCST90200323	1:197801712-198301712	-0.960766515463738	0.4042243306562338	0.0174628365805363
MR-link 2	7-methylxanthine	HMDB0001991	creatine	HMDB0000064	GCST90199754	GCST90200323	15:74777880-75578595	0.1368283418441959	0.1889516381864325	0.4689768574064251
MR-link 2	tyrosine	HMDB0000158	leucine	HMDB0000687	met-d-Tyr	bioa_011	3:135701113-136607693	-0.1147758654992667	0.1648977577484628	0.4864021461745165
MR-link 2	tyrosine	HMDB0000158	leucine	HMDB0000687	met-d-Tyr	bioa_011	3:186140627-186640627	0.3472228116900088	0.2625796295942458	0.1860508209352171
MR-link 2	tyrosine	HMDB0000158	leucine	HMDB0000687	met-d-Tyr	bioa_011	4:99789651-100289651	-0.1083495126589938	0.1582001283942047	0.49341402796978
MR-link 2	tyrosine	HMDB0000158	leucine	HMDB0000687	met-d-Tyr	bioa_011	5:89941256-90441256	0.1901696949272777	0.2045485076297508	0.352524035767899
MR-link 2	tyrosine	HMDB0000158	leucine	HMDB0000687	met-d-Tyr	bioa_011	6:43031486-43531486	-0.8482487307780959	0.2923097381727894	0.0037092676030888
MR-link 2	tyrosine	HMDB0000158	leucine	HMDB0000687	met-d-Tyr	bioa_011	6:110683901-112778738	-0.0717137094970768	0.0359761558075308	0.0462211903582123
MR-link 2	tyrosine	HMDB0000158	leucine	HMDB0000687	met-d-Tyr	bioa_011	7:27916442-28416442	-0.002049814237483	0.202833349863471	0.991936792962642
MR-link 2	tyrosine	HMDB0000158	leucine	HMDB0000687	met-d-Tyr	bioa_011	8:126236230-126736230	0.0407016269853419	0.1700632965208925	0.8108479801596935
MR-link 2	tyrosine	HMDB0000158	leucine	HMDB0000687	met-d-Tyr	bioa_011	9:21884651-22384651	-0.049578671246657	0.5114131978000962	0.922770508933088
MR-link 2	tyrosine	HMDB0000158	leucine	HMDB0000687	met-d-Tyr	bioa_011	10:64760672-65511176	-0.3874700867495212	0.1694596593900939	0.0222248256554133
MR-link 2	tyrosine	HMDB0000158	leucine	HMDB0000687	met-d-Tyr	bioa_011	11:61320783-61820783	0.1627141277205474	0.1480873290446448	0.2718677727367747
MR-link 2	tyrosine	HMDB0000158	leucine	HMDB0000687	met-d-Tyr	bioa_011	12:21081549-21581549	0.0299126704967485	0.1545018262002662	0.8464834371176404
MR-link 2	tyrosine	HMDB0000158	leucine	HMDB0000687	met-d-Tyr	bioa_011	12:46690648-47449549	0.617805424691926	0.2208290328196588	0.005147363587217
MR-link 2	tyrosine	HMDB0000158	leucine	HMDB0000687	met-d-Tyr	bioa_011	12:56615040-57115040	0.4268026422730484	0.1250305318891983	0.0006411360188455
MR-link 2	tyrosine	HMDB0000158	leucine	HMDB0000687	met-d-Tyr	bioa_011	12:59740603-60240603	0.4773702830317796	0.3674385103595823	0.1938807449562355
MR-link 2	tyrosine	HMDB0000158	leucine	HMDB0000687	met-d-Tyr	bioa_011	12:121174574-121674574	-0.1226983443267517	0.0972219217821145	0.2069329494230017
MR-link 2	tyrosine	HMDB0000158	leucine	HMDB0000687	met-d-Tyr	bioa_011	12:122076812-122576812	-0.1102412478089395	0.1988720985339739	0.57935137998654
MR-link 2	tyrosine	HMDB0000158	leucine	HMDB0000687	met-d-Tyr	bioa_011	14:102441854-102941854	-0.886974622971723	0.3806307047843602	0.0197915646759846
MR-link 2	tyrosine	HMDB0000158	leucine	HMDB0000687	met-d-Tyr	bioa_011	16:70194094-72795019	-0.0264191214911868	0.1058275340891857	0.8028633075244345
MR-link 2	tyrosine	HMDB0000158	leucine	HMDB0000687	met-d-Tyr	bioa_011	16:79505446-80005446	-0.027059621195242	0.2433596417265855	0.911464173857586
MR-link 2	tyrosine	HMDB0000158	leucine	HMDB0000687	met-d-Tyr	bioa_011	20:42792364-43292364	0.441961987749928	0.3572630194669888	0.2160583693953182
MR-link 2	guanidinoacetate	HMDB0000128	phosphate	HMDB0001429	GCST90200384	GCST90200393	6:131647278-132147278	-0.3645917421555004	0.443059757440093	0.4105675996903329
MR-link 2	guanidinoacetate	HMDB0000128	phosphate	HMDB0001429	GCST90200384	GCST90200393	11:64893892-65393892	-0.092411805957118	0.1428997421399235	0.5178327245500444
MR-link 2	guanidinoacetate	HMDB0000128	phosphate	HMDB0001429	GCST90200384	GCST90200393	12:101043-601043	-0.1343247574665155	0.1527844117363847	0.3793045441452862
MR-link 2	guanidinoacetate	HMDB0000128	phosphate	HMDB0001429	GCST90200384	GCST90200393	14:100558168-101058168	-0.0578448235443047	0.2387361165758768	0.8085507563803183
MR-link 2	guanidinoacetate	HMDB0000128	phosphate	HMDB0001429	GCST90200384	GCST90200393	20:61898912-62398912	0.0583508421455537	0.29592088059069	0.8436836058921884
MR-link 2	alpha-ketoglutarate	HMDB0000208	isoleucine	HMDB0000172	GCST90200455	M01125	20:44931392-45517926	0.0235094070514266	0.1027501647524947	0.8190230856669489
MR-link 2	ornithine	HMDB0000214	n6,n6,n6-trimethyllysine	HMDB0001325	bioa_014	GCST90200344	2:219037276-219805573	-0.2992284877998828	0.3060188107326264	0.328167925205661
MR-link 2	ornithine	HMDB0000214	n6,n6,n6-trimethyllysine	HMDB0001325	bioa_014	GCST90200344	4:144415809-145209327	0.1937260641096206	0.5473630990001443	0.723394297672192
MR-link 2	ornithine	HMDB0000214	n6,n6,n6-trimethyllysine	HMDB0001325	bioa_014	GCST90200344	6:131638147-132138147	0.1572954369088979	0.2013338989262449	0.4346457502395022
MR-link 2	ornithine	HMDB0000214	n6,n6,n6-trimethyllysine	HMDB0001325	bioa_014	GCST90200344	10:97138162-97638162	0.0974676369041674	0.3089379555838298	0.7523876735168334
MR-link 2	ornithine	HMDB0000214	n6,n6,n6-trimethyllysine	HMDB0001325	bioa_014	GCST90200344	12:46964292-47464292	0.1232434116468986	0.2325502977803755	0.5961365165260506
MR-link 2	ornithine	HMDB0000214	n6,n6,n6-trimethyllysine	HMDB0001325	bioa_014	GCST90200344	12:132819894-133319894	-0.2307606599287899	0.3483567450667806	0.5076980711834738
MR-link 2	ornithine	HMDB0000214	n6,n6,n6-trimethyllysine	HMDB0001325	bioa_014	GCST90200344	19:12789284-13289284	-0.0298891765805583	0.2419670866838799	0.9016907497943372
MR-link 2	theobromine	HMDB0002825	5-acetylamino-6-formylamino-3-methyluracil	HMDB0011105	GCST90199644	GCST90200680	19:41121480-41621480	0.1267386088392396	0.1575158181981497	0.4210454793107839
MR-link 2	alpha-aminoadipic acid	HMDB0000510	3,7-dimethylurate	HMDB0001982	bioa_025	GCST90199755	3:2996317-3496317	0.0167621338569015	0.3304648976937802	0.9595463384653916
MR-link 2	alpha-aminoadipic acid	HMDB0000510	3,7-dimethylurate	HMDB0001982	bioa_025	GCST90199755	5:36380209-36880209	-0.0867693147118988	0.2352887440008496	0.712293196921173
MR-link 2	trans-urocanate	HMDB0000301	arginine	HMDB0000517	GCST90200416	GCST90200372	8:17963874-18463874	0.043990237442995	0.3075920620413018	0.8862784407496526
MR-link 2	trans-urocanate	HMDB0000301	arginine	HMDB0000517	GCST90200416	GCST90200372	12:96124750-96624750	-0.0337091936882106	0.0512751085335817	0.5109120004408434
MR-link 2	trans-urocanate	HMDB0000301	arginine	HMDB0000517	GCST90200416	GCST90200372	19:51269710-51769710	-0.0003073327111489	0.2391961114921055	0.9989748330093814
MR-link 2	ornithine	HMDB0000214	kynurenine	HMDB0000684	bioa_014	bioa_027	2:219037276-219805573	0.1888358671802711	0.1663928200733603	0.2564256422862271
MR-link 2	ornithine	HMDB0000214	kynurenine	HMDB0000684	bioa_014	bioa_027	4:144415809-145209327	0.0536484105810375	0.1944823058410252	0.7826614360716052
MR-link 2	ornithine	HMDB0000214	kynurenine	HMDB0000684	bioa_014	bioa_027	6:131638147-132138147	0.0764927912253109	0.1020563958115408	0.4535469100736313
MR-link 2	ornithine	HMDB0000214	kynurenine	HMDB0000684	bioa_014	bioa_027	9:135887106-136387106	0.1627124592665312	0.1619272606693443	0.3149695255773031
MR-link 2	ornithine	HMDB0000214	kynurenine	HMDB0000684	bioa_014	bioa_027	10:97138162-97638162	-0.0469873075865977	0.1703543602321876	0.7826855643310952
MR-link 2	ornithine	HMDB0000214	kynurenine	HMDB0000684	bioa_014	bioa_027	12:46964292-47464292	0.1583772921092782	0.1180078573130361	0.1795664672839113
MR-link 2	ornithine	HMDB0000214	kynurenine	HMDB0000684	bioa_014	bioa_027	12:132819894-133319894	0.1891627098967758	0.2217179557215825	0.393566033590483
MR-link 2	ornithine	HMDB0000214	kynurenine	HMDB0000684	bioa_014	bioa_027	16:68152686-68652686	-0.0447351393338255	0.1637858690384091	0.7847518554315982
MR-link 2	ornithine	HMDB0000214	kynurenine	HMDB0000684	bioa_014	bioa_027	19:12789284-13289284	-0.1367843626592082	0.1211065656997927	0.2587061287194815
MR-link 2	bilirubin (z,z)	HMDB0000054	taurocholate	HMDB0000036	GCST90200704	M18497	2:233988949-235124783	0.0193407764136912	0.0319282704446363	0.5446760630281315
MR-link 2	bilirubin (z,z)	HMDB0000054	taurocholate	HMDB0000036	GCST90200704	M18497	12:21093886-21593886	0.07855037486976	0.1843571848202977	0.6700516654158448
MR-link 2	glycerophosphorylcholine (gpc)	HMDB0000086	1-stearoyl-2-oleoyl-gps (18:0/18:1)	HMDB0010163	GCST90199629	GCST90199652	1:40156715-40656715	0.2668323534155932	0.1512101184226953	0.0776232540123348
MR-link 2	uridine	HMDB0000296	phenylalanine	HMDB0000159	GCST90200407	met-d-Phe	1:20666238-21166238	0.0263393754047036	0.0362525450822943	0.4675001667096209
MR-link 2	uridine	HMDB0000296	phenylalanine	HMDB0000159	GCST90200407	met-d-Phe	7:47877194-48377194	-0.0174611223928559	0.0590264590068317	0.7673686444750155
MR-link 2	uridine	HMDB0000296	phenylalanine	HMDB0000159	GCST90200407	met-d-Phe	22:50686035-51186035	-0.0498026471387177	0.0547195771575484	0.3627470322059042
MR-link 2	docosapentaenoate (n6 dpa; 22:5n6)	HMDB0001976	stearoyl sphingomyelin (d18:1/18:0)	HMDB0001348	GCST90199796	GCST90200335	11:61347212-61847212	0.5055795622653811	0.1815185472943549	0.0053481897465163
MR-link 2	tyrosine	HMDB0000158	creatinine	HMDB0000562	M01299	M00513	1:154514715-155014715	-0.4213240260444159	0.227113613987182	0.0635784521462621
MR-link 2	tyrosine	HMDB0000158	creatinine	HMDB0000562	M01299	M00513	6:111242119-112061922	-0.1594641945717786	0.1347500084291099	0.2366476158810181
MR-link 2	tyrosine	HMDB0000158	creatinine	HMDB0000562	M01299	M00513	16:71357384-72149586	-0.152753834573014	0.1372681768815423	0.2657886794317287
MR-link 2	phenylalanine	HMDB0000159	anthranilate	HMDB0001123	bioa_016	GCST90200324	3:186202917-186702917	-0.4769895212765534	0.4766613826079537	0.3169774721927075
MR-link 2	phenylalanine	HMDB0000159	anthranilate	HMDB0001123	bioa_016	GCST90200324	4:155231289-155731289	1.402384073097268	0.568914207234058	0.0137006159137847
MR-link 2	phenylalanine	HMDB0000159	anthranilate	HMDB0001123	bioa_016	GCST90200324	4:186893802-187393802	0.420023240095019	0.2694217700708666	0.119001035724659
MR-link 2	phenylalanine	HMDB0000159	anthranilate	HMDB0001123	bioa_016	GCST90200324	5:176539719-177067143	0.3034805523376041	0.3801292921345043	0.4246607987374229
MR-link 2	phenylalanine	HMDB0000159	anthranilate	HMDB0001123	bioa_016	GCST90200324	6:52381188-52881188	1.43698901650423	0.9326934532543216	0.1233928939893843
MR-link 2	phenylalanine	HMDB0000159	anthranilate	HMDB0001123	bioa_016	GCST90200324	11:57020509-57520509	-0.4223065259462061	0.5874236678420993	0.4721945106904542
MR-link 2	phenylalanine	HMDB0000159	anthranilate	HMDB0001123	bioa_016	GCST90200324	12:103007876-103562619	0.0709382390219791	0.1836979433627792	0.6993723657580178
MR-link 2	phenylalanine	HMDB0000159	anthranilate	HMDB0001123	bioa_016	GCST90200324	14:55086875-55586875	-0.6025383122058571	0.7985584820447432	0.4505295495876587
MR-link 2	phenylalanine	HMDB0000159	anthranilate	HMDB0001123	bioa_016	GCST90200324	19:45142254-45642254	0.4904201581196902	0.9692090115903784	0.6128563612054241
MR-link 2	uridine	HMDB0000296	bilirubin (z,z)	HMDB0000054	GCST90200407	GCST90200704	1:20666238-21166238	0.1728686381144203	0.1526683960991741	0.2575022374861251
MR-link 2	uridine	HMDB0000296	bilirubin (z,z)	HMDB0000054	GCST90200407	GCST90200704	7:47877194-48377194	0.3525815450554516	0.2959822909424275	0.2335652139701365
MR-link 2	uridine	HMDB0000296	bilirubin (z,z)	HMDB0000054	GCST90200407	GCST90200704	22:50686035-51186035	0.2780268207907605	0.1657012879945433	0.0933705940049212
MR-link 2	histidine	HMDB0000177	n-acetylaspartate (naa)	HMDB0000812	M00059	GCST90199665	4:9731889-10602550	-0.0577772385437098	0.1663993368466558	0.72842577212195
MR-link 2	glycerol 3-phosphate	HMDB0000126	isoleucine	HMDB0000172	GCST90199638	met-d-Ile	1:20921386-22251981	0.0258534793274494	0.0141168462971344	0.0670420550121634
MR-link 2	glycerol 3-phosphate	HMDB0000126	isoleucine	HMDB0000172	GCST90199638	met-d-Ile	20:5231344-5731344	0.0578501149622029	0.0350990513944248	0.0993124641211895
MR-link 2	glycerophosphoethanolamine	HMDB0000114	phenylpyruvate	HMDB0000205	GCST90199808	GCST90200365	1:40156715-40656715	0.3106997005725198	0.2853205656167784	0.2761761353098488
MR-link 2	glycerophosphoethanolamine	HMDB0000114	phenylpyruvate	HMDB0000205	GCST90199808	GCST90200365	22:24208096-24708096	0.1996763270433448	0.1570688911724497	0.2036340652980822
MR-link 2	n-acetyl-aspartyl-glutamate (naag)	HMDB0001067	glycine	HMDB0000123	GCST90200684	met-d-Gly	11:45663099-50986366	-0.0101568644022733	0.0036512095352487	0.0054061548619637
MR-link 2	n-acetyl-aspartyl-glutamate (naag)	HMDB0001067	glycine	HMDB0000123	GCST90200684	met-d-Gly	11:54602007-58367668	-0.0129875152920582	0.0054087685980564	0.0163415663416172
MR-link 2	dihydroorotate	HMDB03349	cortisone	HMDB0002802	GCST90200444	M01769	5:53379047-53879047	-0.0275543204078549	0.1501733269420317	0.854418701847036
MR-link 2	dihydroorotate	HMDB03349	cortisone	HMDB0002802	GCST90200444	M01769	10:104381189-105206827	0.0021917283235374	0.2616899935599605	0.9933175673902032
MR-link 2	dihydroorotate	HMDB03349	cortisone	HMDB0002802	GCST90200444	M01769	10:125910495-126410495	0.3037600872659055	0.1860917819003374	0.1026135066473799
MR-link 2	dihydroorotate	HMDB03349	cortisone	HMDB0002802	GCST90200444	M01769	11:122683181-123183181	-0.0039981538770108	0.2587003911938881	0.9876693720912152
MR-link 2	dihydroorotate	HMDB03349	cortisone	HMDB0002802	GCST90200444	M01769	15:77921365-78954732	0.1070531655740768	0.0511887056281996	0.0364972851517852
MR-link 2	n1-methyl-2-pyridone-5-carboxamide	HMDB0004193	2-aminobutyrate	HMDB0000452	GCST90199778	M32348	2:135485648-135985648	0.1867797759411756	0.1895045832844616	0.3243189242427677
MR-link 2	ornithine	HMDB0000214	n-palmitoyl-sphinganine (d18:0/16:0)	HMDB11760	bioa_014	GCST90200064	2:219037276-219805573	-0.0706892316858181	0.4497598410682942	0.8751100343187154
MR-link 2	ornithine	HMDB0000214	n-palmitoyl-sphinganine (d18:0/16:0)	HMDB11760	bioa_014	GCST90200064	4:144415809-145209327	-0.0379083827194388	0.4468177928085098	0.9323879501201976
MR-link 2	ornithine	HMDB0000214	n-palmitoyl-sphinganine (d18:0/16:0)	HMDB11760	bioa_014	GCST90200064	6:131638147-132138147	0.3578101520802247	0.2046053953809818	0.0803287773789321
MR-link 2	ornithine	HMDB0000214	n-palmitoyl-sphinganine (d18:0/16:0)	HMDB11760	bioa_014	GCST90200064	10:97138162-97638162	0.4000571165746615	0.3270496340716581	0.2212426151146306
MR-link 2	ornithine	HMDB0000214	n-palmitoyl-sphinganine (d18:0/16:0)	HMDB11760	bioa_014	GCST90200064	12:46964292-47464292	-0.0809778134622806	0.3619179375993241	0.8229546867859896
MR-link 2	ornithine	HMDB0000214	n-palmitoyl-sphinganine (d18:0/16:0)	HMDB11760	bioa_014	GCST90200064	12:132819894-133319894	0.0565306162975429	0.4348804158955652	0.8965734086851594
MR-link 2	ornithine	HMDB0000214	n-palmitoyl-sphinganine (d18:0/16:0)	HMDB11760	bioa_014	GCST90200064	19:12789284-13289284	0.3480746991668454	0.2315732379231894	0.1328166377435198
MR-link 2	glucose	HMDB0000122	inositol 1-phosphate (i1p)	HMDB0000213	met-d-Glucose	M01481	2:165251927-165751927	0.942371637482994	1.2402717953008977	0.4473678152740999
MR-link 2	glucose	HMDB0000122	inositol 1-phosphate (i1p)	HMDB0000213	met-d-Glucose	M01481	2:169498833-170056652	-0.2047579975933469	0.336252676535736	0.5425636325309355
MR-link 2	glucose	HMDB0000122	inositol 1-phosphate (i1p)	HMDB0000213	met-d-Glucose	M01481	3:122819058-123319058	0.0067572656461114	1.367174930681078	0.9960564695413882
MR-link 2	glucose	HMDB0000122	inositol 1-phosphate (i1p)	HMDB0000213	met-d-Glucose	M01481	3:151951767-152451767	0.8294949371667852	1.675444689474238	0.6205370027322832
MR-link 2	glucose	HMDB0000122	inositol 1-phosphate (i1p)	HMDB0000213	met-d-Glucose	M01481	3:170377909-170877909	-0.1070015549087208	0.8251606563210084	0.8968246683860003
MR-link 2	glucose	HMDB0000122	inositol 1-phosphate (i1p)	HMDB0000213	met-d-Glucose	M01481	4:185468314-185968314	3.180460304498432	2.4646667086035112	0.196904155006427
MR-link 2	glucose	HMDB0000122	inositol 1-phosphate (i1p)	HMDB0000213	met-d-Glucose	M01481	5:95479406-95979406	2.8115300261301783	2.424519571727886	0.2462021028695187
MR-link 2	glucose	HMDB0000122	inositol 1-phosphate (i1p)	HMDB0000213	met-d-Glucose	M01481	6:7000270-7500270	-0.2714658933535636	1.3344226783563993	0.8387964420705241
MR-link 2	glucose	HMDB0000122	inositol 1-phosphate (i1p)	HMDB0000213	met-d-Glucose	M01481	7:14801789-15301789	-0.4408789524659505	0.860476350518491	0.6083947788405282
MR-link 2	glucose	HMDB0000122	inositol 1-phosphate (i1p)	HMDB0000213	met-d-Glucose	M01481	7:43935955-44473721	-0.2716623156983897	0.5320975927815628	0.6096663399645113
MR-link 2	glucose	HMDB0000122	inositol 1-phosphate (i1p)	HMDB0000213	met-d-Glucose	M01481	8:117934783-118434783	1.9107749832864296	1.4677716282756377	0.1929778035504845
MR-link 2	glucose	HMDB0000122	inositol 1-phosphate (i1p)	HMDB0000213	met-d-Glucose	M01481	9:21884068-22384068	-1.0331678835913831	1.1901642132114725	0.3853458782953558
MR-link 2	glucose	HMDB0000122	inositol 1-phosphate (i1p)	HMDB0000213	met-d-Glucose	M01481	10:2888477-3388477	-1.2621574161003823	0.8626757707707758	0.143447472168556
MR-link 2	glucose	HMDB0000122	inositol 1-phosphate (i1p)	HMDB0000213	met-d-Glucose	M01481	10:112762852-113262852	0.1291776626340728	1.9802933267669247	0.9479896174359624
MR-link 2	glucose	HMDB0000122	inositol 1-phosphate (i1p)	HMDB0000213	met-d-Glucose	M01481	10:114504071-115004071	-0.4711197049451544	1.1593136410945606	0.6844647893071728
MR-link 2	glucose	HMDB0000122	inositol 1-phosphate (i1p)	HMDB0000213	met-d-Glucose	M01481	12:111682800-112523499	-0.6584452481339953	1.4968262432732795	0.6600137052425972
MR-link 2	glucose	HMDB0000122	inositol 1-phosphate (i1p)	HMDB0000213	met-d-Glucose	M01481	12:121166650-121666650	-1.9300583541351488	2.780823603348778	0.4876445993420272
MR-link 2	glucose	HMDB0000122	inositol 1-phosphate (i1p)	HMDB0000213	met-d-Glucose	M01481	13:28213465-28721145	-2.5366638151379943	3.1412510350613174	0.419359480478501
MR-link 2	glucose	HMDB0000122	inositol 1-phosphate (i1p)	HMDB0000213	met-d-Glucose	M01481	17:43272775-44380160	-0.2635189393375918	1.4160680482565804	0.8523726131421513
MR-link 2	glucose	HMDB0000122	inositol 1-phosphate (i1p)	HMDB0000213	met-d-Glucose	M01481	20:22311971-22811971	-2.6624830468397764	1.7283678714479047	0.1234480578419596
MR-link 2	3-(4-hydroxyphenyl)lactate	HMDB0000755	3-hydroxybutyrate (bhba)	HMDB0000011	GCST90200371	GCST90200367	6:111301079-111801079	-0.0869084853963421	0.1919951555980083	0.6507937434199667
MR-link 2	3-(4-hydroxyphenyl)lactate	HMDB0000755	3-hydroxybutyrate (bhba)	HMDB0000011	GCST90200371	GCST90200367	17:79941425-80441425	-0.034465950336596	0.102841307564456	0.7375215741421826
MR-link 2	valine	HMDB0000883	alpha-ketoglutaramate*	HMDB0001552	M01649	GCST90199885	4:88976422-89476422	0.0087704532930792	0.1579454921754317	0.9557175411082054
MR-link 2	acetoacetate	HMDB0000060	phenylalanine	HMDB0000159	met-d-Acetoacetate	M00064	1:230046470-230546470	-0.4183011234417271	0.8107216938338161	0.6058813488548235
MR-link 2	acetoacetate	HMDB0000060	phenylalanine	HMDB0000159	met-d-Acetoacetate	M00064	5:41395751-42449922	0.1426822298766991	0.3471097497686672	0.6810300263694871
MR-link 2	acetoacetate	HMDB0000060	phenylalanine	HMDB0000159	met-d-Acetoacetate	M00064	8:8933102-9433102	0.4976975088851961	0.7551952115036764	0.5098754766153097
MR-link 2	acetoacetate	HMDB0000060	phenylalanine	HMDB0000159	met-d-Acetoacetate	M00064	10:113686244-114186244	-0.0613495818963975	0.6732586279042988	0.9273945788485728
MR-link 2	acetoacetate	HMDB0000060	phenylalanine	HMDB0000159	met-d-Acetoacetate	M00064	11:116373213-116873213	0.1273084016724203	0.4245329762681527	0.7642696736486396
MR-link 2	acetoacetate	HMDB0000060	phenylalanine	HMDB0000159	met-d-Acetoacetate	M00064	12:122333527-122833527	-0.5402847848189729	0.6583536611541919	0.4118397279756325
MR-link 2	aspartate	HMDB0000191	7-methylxanthine	HMDB0001991	GCST90200370	M34390	3:56598999-57098999	-0.101326004718886	0.1360065448945684	0.4562667026638289
MR-link 2	s-1-pyrroline-5-carboxylate	HMDB0001301	dehydroepiandrosterone sulfate (dhea-s)	HMDB0001032	GCST90200381	M32425	8:144432748-145014955	-0.0770924476101673	0.052520466876185	0.1421435223037096
MR-link 2	arginine	HMDB0000517	anthranilate	HMDB0001123	bioa_002	GCST90200324	2:24182937-24682937	-0.0794005175101452	0.3791892891410823	0.8341395327303804
MR-link 2	arginine	HMDB0000517	anthranilate	HMDB0001123	bioa_002	GCST90200324	2:211333022-211833022	0.2659923861619039	0.2880173416162118	0.3557315610163318
MR-link 2	arginine	HMDB0000517	anthranilate	HMDB0001123	bioa_002	GCST90200324	2:219037276-219788019	-0.6229139971776274	0.4543723200877556	0.1703958503843656
MR-link 2	arginine	HMDB0000517	anthranilate	HMDB0001123	bioa_002	GCST90200324	4:144583533-145083533	0.1051416790959851	0.2761862534268292	0.7034323917734568
MR-link 2	arginine	HMDB0000517	anthranilate	HMDB0001123	bioa_002	GCST90200324	5:177386199-177886199	0.6214761209489639	0.6964737707335368	0.3722224791024084
MR-link 2	arginine	HMDB0000517	anthranilate	HMDB0001123	bioa_002	GCST90200324	6:131339506-132265729	0.0010600135027687	0.1368666762751585	0.9938205560628514
MR-link 2	arginine	HMDB0000517	anthranilate	HMDB0001123	bioa_002	GCST90200324	6:135177817-135677817	1.3816699458860886	0.8527094478873191	0.1051615976413103
MR-link 2	arginine	HMDB0000517	anthranilate	HMDB0001123	bioa_002	GCST90200324	10:99898951-100398951	0.741801182142144	0.7089945089401113	0.29543541742042
MR-link 2	arginine	HMDB0000517	anthranilate	HMDB0001123	bioa_002	GCST90200324	12:46680313-47435518	0.3770668443367563	0.3479338972313943	0.278483966725225
MR-link 2	arginine	HMDB0000517	anthranilate	HMDB0001123	bioa_002	GCST90200324	19:12757458-13257458	-0.1555584353160859	0.1858681803632375	0.4026325841851825
MR-link 2	tyrosine	HMDB0000158	glucose	HMDB0000122	bioa_021	M20489	4:99820973-100320973	0.3931325711152734	0.6635239717921142	0.5535212508858782
MR-link 2	tyrosine	HMDB0000158	glucose	HMDB0000122	bioa_021	M20489	4:148735862-149235862	0.1709577455696216	1.3654867797849588	0.900365912528759
MR-link 2	tyrosine	HMDB0000158	glucose	HMDB0000122	bioa_021	M20489	6:111242119-112017012	0.011167274276115	0.126839237042669	0.929842704481376
MR-link 2	tyrosine	HMDB0000158	glucose	HMDB0000122	bioa_021	M20489	6:112114361-112614361	-0.0232229082478088	0.4338372951733126	0.9573103669370256
MR-link 2	tyrosine	HMDB0000158	glucose	HMDB0000122	bioa_021	M20489	7:27926305-28426305	-0.4567088583607593	0.7210963198630908	0.5265028413535526
MR-link 2	tyrosine	HMDB0000158	glucose	HMDB0000122	bioa_021	M20489	8:8933358-9433358	0.4837502433898331	0.7390170632455282	0.5127343228156034
MR-link 2	tyrosine	HMDB0000158	glucose	HMDB0000122	bioa_021	M20489	10:64816186-65575478	-0.0107252636014305	0.5572930741965547	0.9846454327059726
MR-link 2	tyrosine	HMDB0000158	glucose	HMDB0000122	bioa_021	M20489	11:61310081-61810081	0.4795808002187517	0.7099649669567385	0.4993586299370658
MR-link 2	tyrosine	HMDB0000158	glucose	HMDB0000122	bioa_021	M20489	12:20701307-21201307	-0.026304034260601	0.9443781328152464	0.9777791663147412
MR-link 2	tyrosine	HMDB0000158	glucose	HMDB0000122	bioa_021	M20489	12:46678393-47435518	0.0532464262228419	0.5995491357449841	0.9292322905729072
MR-link 2	tyrosine	HMDB0000158	glucose	HMDB0000122	bioa_021	M20489	12:56615040-57115040	0.1814680013536191	0.3789616401546684	0.6320411756753053
MR-link 2	tyrosine	HMDB0000158	glucose	HMDB0000122	bioa_021	M20489	12:57594049-58094049	-0.9365712186429432	0.5854908455265672	0.1096797422923108
MR-link 2	tyrosine	HMDB0000158	glucose	HMDB0000122	bioa_021	M20489	12:59727701-60227701	0.2856550073913902	0.5361760578683564	0.5941973365408844
MR-link 2	tyrosine	HMDB0000158	glucose	HMDB0000122	bioa_021	M20489	12:120845172-121674861	-0.3937888787236613	0.4098274114840459	0.3366199736946842
MR-link 2	tyrosine	HMDB0000158	glucose	HMDB0000122	bioa_021	M20489	12:122092964-122592964	0.0727663586456762	0.4896934138865375	0.8818726291406462
MR-link 2	tyrosine	HMDB0000158	glucose	HMDB0000122	bioa_021	M20489	15:60649639-61149639	0.7616318186972664	0.9408803769243952	0.4182342310914855
MR-link 2	tyrosine	HMDB0000158	glucose	HMDB0000122	bioa_021	M20489	16:71153235-72438683	0.3272100370390591	0.1764368232204068	0.063661221353611
MR-link 2	3-ureidopropionate	HMDB0000026	sphingosine 1-phosphate	HMDB0000277	GCST90200283	GCST90199657	22:24662232-25162232	-0.0661428156335632	0.1258695522456077	0.5992446757988314
MR-link 2	orotate	HMDB0000226	retinol (vitamin a)	HMDB0000305	GCST90200392	GCST90200405	3:123305909-124961335	0.0742712743165969	0.0352654258993237	0.0351987185814032
MR-link 2	orotate	HMDB0000226	retinol (vitamin a)	HMDB0000305	GCST90200392	GCST90200405	7:32831514-33590783	-0.015564102446529	0.0490758731258295	0.7511345909971632
MR-link 2	theobromine	HMDB0002825	n-acetylaspartate (naa)	HMDB0000812	GCST90199644	GCST90199665	19:41121480-41621480	-0.2722571442855264	0.1782151945363101	0.1265901182534315
MR-link 2	creatine	HMDB0000064	hypoxanthine	HMDB0000157	M27718	M03127	2:211346498-211846498	0.0893045912207367	0.0914359353460785	0.3287224982576799
MR-link 2	orotate	HMDB0000226	oleamide	HMDB0002117	GCST90200392	M32458	3:123305909-124961335	0.0253615122697869	0.0351967145143362	0.471177339958362
MR-link 2	orotate	HMDB0000226	oleamide	HMDB0002117	GCST90200392	M32458	7:32831514-33590783	-0.0120007689311642	0.0551329753802249	0.8276866046609892
MR-link 2	orotate	HMDB0000226	glutamine	HMDB0000641	GCST90200392	GCST90200419	3:123305909-124961335	0.0603759693839313	0.0295315541548556	0.040908498853975
MR-link 2	orotate	HMDB0000226	glutamine	HMDB0000641	GCST90200392	GCST90200419	7:32831514-33590783	0.0313182053110442	0.0599584451378592	0.6014393000321673
MR-link 2	eicosapentaenoate (epa; 20:5n3)	HMDB0001999	serine	HMDB0000187	GCST90200349	M32315	11:61319830-61819830	-0.0649346721385432	0.0827557218193085	0.4326560064814149
MR-link 2	ornithine	HMDB0000214	glycerol 3-phosphate	HMDB0000126	bioa_014	GCST90199638	2:219037276-219805573	0.0036155340397331	0.523420758449037	0.9944886483724912
MR-link 2	ornithine	HMDB0000214	glycerol 3-phosphate	HMDB0000126	bioa_014	GCST90199638	4:144415809-145209327	-0.033592591428318	0.2914691108429346	0.9082448571022924
MR-link 2	ornithine	HMDB0000214	glycerol 3-phosphate	HMDB0000126	bioa_014	GCST90199638	6:131638147-132138147	-0.01670082991289	0.2993020271033039	0.955501729029063
MR-link 2	ornithine	HMDB0000214	glycerol 3-phosphate	HMDB0000126	bioa_014	GCST90199638	10:97138162-97638162	0.2506443338152222	0.3056208985619206	0.4121504575419228
MR-link 2	ornithine	HMDB0000214	glycerol 3-phosphate	HMDB0000126	bioa_014	GCST90199638	12:46964292-47464292	-0.3678673125223742	0.2367521746149521	0.1202303329931254
MR-link 2	ornithine	HMDB0000214	glycerol 3-phosphate	HMDB0000126	bioa_014	GCST90199638	12:132819894-133319894	0.1078673604976162	0.3299646592663534	0.7437391350818343
MR-link 2	ornithine	HMDB0000214	glycerol 3-phosphate	HMDB0000126	bioa_014	GCST90199638	19:12789284-13289284	-0.684702660253447	0.3387891672137128	0.043276785032835
MR-link 2	orotidine	HMDB0000788	gluconate	HMDB0000625	GCST90200681	GCST90200373	3:124271035-124771035	0.5857864101384316	0.1658958682157819	0.0004139153396862
MR-link 2	orotidine	HMDB0000788	gluconate	HMDB0000625	GCST90200681	GCST90200373	16:20142332-20642332	0.6544331892679099	0.3001991907016738	0.0292577199475109
MR-link 2	orotidine	HMDB0000788	gluconate	HMDB0000625	GCST90200681	GCST90200373	17:72554076-74203469	0.096798584575746	0.0283864765840225	0.000649570107938
MR-link 2	3-methyl-2-oxovalerate	HMDB0000491	cortisol	HMDB0000063	M15676	GCST90200378	4:88976422-89476422	-0.0573132971701011	0.1365961890660822	0.6747908669967779
MR-link 2	alpha-ketoglutaramate*	HMDB0001552	2-aminobutyrate	HMDB0000452	GCST90199885	GCST90200305	3:99879368-100379368	-0.0641366977069582	0.0806261036801941	0.4263325752390692
MR-link 2	sphingosine	HMDB0000252	leucine	HMDB0000687	GCST90200385	met-d-Leu	3:56598999-57098999	0.0231519563262351	0.039856891740206	0.5613232764633709
MR-link 2	betaine	HMDB0000043	kynurenate	HMDB0000715	GCST90200425	GCST90200454	2:211290507-211790507	0.5333044811644712	0.1441931413436529	0.0002168409290821
MR-link 2	betaine	HMDB0000043	kynurenate	HMDB0000715	GCST90200425	GCST90200454	5:78081434-78907016	0.0137147856479205	0.0566220530916516	0.808612545636183
MR-link 2	betaine	HMDB0000043	kynurenate	HMDB0000715	GCST90200425	GCST90200454	6:160264283-160825366	0.1638742242798195	0.0945347194914118	0.083010053503373
MR-link 2	betaine	HMDB0000043	kynurenate	HMDB0000715	GCST90200425	GCST90200454	12:68601-568601	-0.0643429356607112	0.0750393396702429	0.3911928951201916
MR-link 2	betaine	HMDB0000043	kynurenate	HMDB0000715	GCST90200425	GCST90200454	17:17178278-17678278	0.1371746616070395	0.1641140816091667	0.4032396144485204
MR-link 2	betaine	HMDB0000043	kynurenate	HMDB0000715	GCST90200425	GCST90200454	21:44165982-44665982	-0.236052587976758	0.2120983130131526	0.2657344189937842
MR-link 2	leucine	HMDB0000687	phenylalanine	HMDB0000159	met-d-Leu	GCST90200396	2:27480940-28253616	-0.8617066400045554	0.4202593393481689	0.0403238145399309
MR-link 2	leucine	HMDB0000687	phenylalanine	HMDB0000159	met-d-Leu	GCST90200396	2:64975088-65475088	1.6606267776630363	1.2150675414290788	0.1717209143490904
MR-link 2	leucine	HMDB0000687	phenylalanine	HMDB0000159	met-d-Leu	GCST90200396	2:165251927-165751927	-0.6336770215063635	0.6423042469170605	0.3238543074058364
MR-link 2	leucine	HMDB0000687	phenylalanine	HMDB0000159	met-d-Leu	GCST90200396	4:86953335-87453335	0.0770775618165872	1.0462721844096496	0.9412739667363448
MR-link 2	leucine	HMDB0000687	phenylalanine	HMDB0000159	met-d-Leu	GCST90200396	4:87663610-88163610	0.0339771785139449	1.0340130864192003	0.9737866099926128
MR-link 2	leucine	HMDB0000687	phenylalanine	HMDB0000159	met-d-Leu	GCST90200396	4:88670985-89475171	-0.0846381093564175	0.1412637139261215	0.5490730733981681
MR-link 2	leucine	HMDB0000687	phenylalanine	HMDB0000159	met-d-Leu	GCST90200396	8:76204025-76704025	0.4420526449522448	0.6126475679044237	0.4705744094266997
MR-link 2	leucine	HMDB0000687	phenylalanine	HMDB0000159	met-d-Leu	GCST90200396	12:56220625-57115338	0.3848012297629772	0.3695561836815498	0.2977584640182503
MR-link 2	leucine	HMDB0000687	phenylalanine	HMDB0000159	met-d-Leu	GCST90200396	16:69315747-70908300	0.0603749960926922	0.2440588806831578	0.8046150698593317
MR-link 2	leucine	HMDB0000687	phenylalanine	HMDB0000159	met-d-Leu	GCST90200396	16:71899923-72399923	0.2130591741776319	0.3255701977160709	0.512842191558911
MR-link 2	leucine	HMDB0000687	phenylalanine	HMDB0000159	met-d-Leu	GCST90200396	17:6935779-7435779	-0.0263726783890302	0.464016947225557	0.9546761605835324
MR-link 2	leucine	HMDB0000687	phenylalanine	HMDB0000159	met-d-Leu	GCST90200396	19:49054215-49554215	-0.3476951936586846	0.3601534027521029	0.3343401938200138
MR-link 2	isoleucine	HMDB0000172	creatinine	HMDB0000562	bioa_010	GCST90200366	2:27480940-27980940	-1.2980402851335144	0.4466609643450769	0.0036596746500207
MR-link 2	isoleucine	HMDB0000172	creatinine	HMDB0000562	bioa_010	GCST90200366	4:88976422-89476422	-0.3330245455878742	0.1827306888540093	0.0683809248412871
MR-link 2	isoleucine	HMDB0000172	creatinine	HMDB0000562	bioa_010	GCST90200366	12:56615040-57115040	-0.6945798239512797	0.6617693548673064	0.293911294926041
MR-link 2	isoleucine	HMDB0000172	creatinine	HMDB0000562	bioa_010	GCST90200366	16:70059237-70559237	-0.1615168813036239	0.3259187260757634	0.6201949256629757
MR-link 2	glutamine	HMDB0000641	phenylalanine	HMDB0000159	bioa_006	met-d-Phe	2:27200724-28253174	0.1772616488238239	0.087061639302208	0.0417455675730062
MR-link 2	glutamine	HMDB0000641	phenylalanine	HMDB0000159	bioa_006	met-d-Phe	2:191299636-192089976	0.0157284106117484	0.1607332903625752	0.9220481521191828
MR-link 2	glutamine	HMDB0000641	phenylalanine	HMDB0000159	bioa_006	met-d-Phe	6:20469561-20969561	0.5674864833071979	0.2209706262095687	0.0102241875699122
MR-link 2	glutamine	HMDB0000641	phenylalanine	HMDB0000159	bioa_006	met-d-Phe	7:72732874-73232874	-0.2807461127360411	0.1619828808080442	0.0830629968589449
MR-link 2	glutamine	HMDB0000641	phenylalanine	HMDB0000159	bioa_006	met-d-Phe	8:17122121-17622121	0.1950044676543414	0.1293508976066447	0.1316667243961696
MR-link 2	glutamine	HMDB0000641	phenylalanine	HMDB0000159	bioa_006	met-d-Phe	8:134082558-134582558	-0.1757184240907231	0.2192291342927534	0.422825685870776
MR-link 2	glutamine	HMDB0000641	phenylalanine	HMDB0000159	bioa_006	met-d-Phe	9:4032942-4532942	0.4625629184217451	0.1983696024690495	0.0197099735356677
MR-link 2	glutamine	HMDB0000641	phenylalanine	HMDB0000159	bioa_006	met-d-Phe	10:64798306-65565800	0.0096838489200312	0.3083655180802178	0.974947511039085
MR-link 2	glutamine	HMDB0000641	phenylalanine	HMDB0000159	bioa_006	met-d-Phe	10:99109412-99609412	-0.1074025317579217	0.0723281514865221	0.1375613066673817
MR-link 2	glutamine	HMDB0000641	phenylalanine	HMDB0000159	bioa_006	met-d-Phe	11:8003049-8503049	0.2481407586834759	0.1237363033810404	0.0449203225370979
MR-link 2	glutamine	HMDB0000641	phenylalanine	HMDB0000159	bioa_006	met-d-Phe	12:46679007-47711183	0.26034297530044	0.0714762798857866	0.0002701406189385
MR-link 2	glutamine	HMDB0000641	phenylalanine	HMDB0000159	bioa_006	met-d-Phe	12:56615040-57375879	-0.133082159979651	0.0373819707717889	0.0003707662505727
MR-link 2	glutamine	HMDB0000641	phenylalanine	HMDB0000159	bioa_006	met-d-Phe	12:59344212-60165849	0.0875246959889431	0.0989873197770603	0.3765876703567286
MR-link 2	glutamine	HMDB0000641	phenylalanine	HMDB0000159	bioa_006	met-d-Phe	14:100594368-101094368	-0.1846964796438657	0.1472050553605113	0.2095918878671435
MR-link 2	glutamine	HMDB0000641	phenylalanine	HMDB0000159	bioa_006	met-d-Phe	15:58477325-58977325	0.098904330503053	0.1350615646483831	0.4639911418955463
MR-link 2	methionine	HMDB0000696	creatinine	HMDB0000562	M01302	met-d-Creatinine	1:213396566-213896566	0.0042452374213085	0.1074598781416555	0.9684875080160176
MR-link 2	leucine	HMDB0000687	choline	HMDB0000097	met-d-Leu	M15506	2:27480940-28253616	0.6528532677514028	0.3557225192045408	0.0664630294282764
MR-link 2	leucine	HMDB0000687	choline	HMDB0000097	met-d-Leu	M15506	2:64975088-65475088	-1.929345590508484	1.1562367029320568	0.0951882700677483
MR-link 2	leucine	HMDB0000687	choline	HMDB0000097	met-d-Leu	M15506	2:165251927-165751927	0.4233093591446626	0.6595446270787977	0.5209896422310814
MR-link 2	leucine	HMDB0000687	choline	HMDB0000097	met-d-Leu	M15506	3:135548658-136048658	-1.452470337073258	0.8791422659334345	0.0985050328522266
MR-link 2	leucine	HMDB0000687	choline	HMDB0000097	met-d-Leu	M15506	4:88670985-89475171	0.2831102663808578	0.1688662355494974	0.0936333165531836
MR-link 2	leucine	HMDB0000687	choline	HMDB0000097	met-d-Leu	M15506	8:76204025-76704025	-1.2675297196684905	0.7811129638440418	0.1046487014908706
MR-link 2	leucine	HMDB0000687	choline	HMDB0000097	met-d-Leu	M15506	12:56220625-57115338	0.2671906971228985	0.4405189153483224	0.5441587091023664
MR-link 2	leucine	HMDB0000687	choline	HMDB0000097	met-d-Leu	M15506	12:111660219-112160219	0.8378677067400446	0.7435703453601543	0.2598198608694175
MR-link 2	leucine	HMDB0000687	choline	HMDB0000097	met-d-Leu	M15506	16:69315747-70908300	0.4961787732111612	0.247578778793439	0.0450566922762901
MR-link 2	leucine	HMDB0000687	choline	HMDB0000097	met-d-Leu	M15506	16:71899923-72399923	-0.5618842510792066	0.3774163642424025	0.1365492774858338
MR-link 2	leucine	HMDB0000687	choline	HMDB0000097	met-d-Leu	M15506	19:49054215-49554215	1.0604344705992703	0.6947274792021838	0.1269094012409728
MR-link 2	leucine	HMDB0000687	choline	HMDB0000097	met-d-Leu	M15506	22:18665282-19165282	0.0835906340934364	0.7136003801220456	0.9067496837603732
MR-link 2	kynurenine	HMDB0000684	1-methylnicotinamide	HMDB0000699	GCST90199636	GCST90200406	1:241463402-241963402	-0.2211541579289851	0.2985248678703298	0.4588006259960605
MR-link 2	kynurenine	HMDB0000684	1-methylnicotinamide	HMDB0000699	GCST90199636	GCST90200406	8:39554593-40054593	0.1608639930523433	0.2188884654401509	0.4623924409205677
MR-link 2	kynurenine	HMDB0000684	1-methylnicotinamide	HMDB0000699	GCST90199636	GCST90200406	12:111809557-113090766	0.1130000826851095	0.2225282392407247	0.6115928445433769
MR-link 2	kynurenine	HMDB0000684	1-methylnicotinamide	HMDB0000699	GCST90199636	GCST90200406	16:87568373-88128072	0.1418580516244995	0.0722517893838531	0.0496015002260382
MR-link 2	5-oxoproline	HMDB0000267	allantoin	HMDB0000462	GCST90200280	GCST90200286	8:144861615-145802337	0.0367833479116619	0.032418772151258	0.2565299064149895
MR-link 2	5-oxoproline	HMDB0000267	allantoin	HMDB0000462	GCST90200280	GCST90200286	12:56615338-57115338	0.0808656717653769	0.2300841297157416	0.725242286574241
MR-link 2	creatinine	HMDB0000562	citrulline	HMDB0000904	met-d-Creatinine	bioa_005	1:62775942-63275942	0.2199402104302927	0.2668270281327518	0.4097804209918919
MR-link 2	creatinine	HMDB0000562	citrulline	HMDB0000904	met-d-Creatinine	bioa_005	1:78344069-78844069	0.1354993967058761	0.4762946002354919	0.7760375574987571
MR-link 2	creatinine	HMDB0000562	citrulline	HMDB0000904	met-d-Creatinine	bioa_005	1:150079982-151190625	0.3951587454401542	0.2016867897665912	0.0500812512480534
MR-link 2	creatinine	HMDB0000562	citrulline	HMDB0000904	met-d-Creatinine	bioa_005	1:212502129-213002129	-0.0730016524084849	0.4455508887983943	0.8698525169455994
MR-link 2	creatinine	HMDB0000562	citrulline	HMDB0000904	met-d-Creatinine	bioa_005	2:15538692-16038692	0.5607313071943446	0.5335733298559973	0.2933052996132442
MR-link 2	creatinine	HMDB0000562	citrulline	HMDB0000904	met-d-Creatinine	bioa_005	2:18426203-18926203	0.4985677851270198	0.3785842331141085	0.1878631068644799
MR-link 2	creatinine	HMDB0000562	citrulline	HMDB0000904	met-d-Creatinine	bioa_005	2:54331356-54831356	0.242705479368435	0.4321241506529344	0.5743498545137544
MR-link 2	creatinine	HMDB0000562	citrulline	HMDB0000904	met-d-Creatinine	bioa_005	2:73303397-74097901	0.6461320527813497	0.3024651513739669	0.0326615002526434
MR-link 2	creatinine	HMDB0000562	citrulline	HMDB0000904	met-d-Creatinine	bioa_005	2:121056440-121556440	0.7078265682466081	0.3145158029857055	0.0244154587877006
MR-link 2	creatinine	HMDB0000562	citrulline	HMDB0000904	met-d-Creatinine	bioa_005	2:176734544-177234544	0.8222819245799274	0.2474421456974327	0.0008901405698276
MR-link 2	creatinine	HMDB0000562	citrulline	HMDB0000904	met-d-Creatinine	bioa_005	2:211293055-211793055	-0.4846308952174365	0.8298087662208653	0.5592020082369233
MR-link 2	creatinine	HMDB0000562	citrulline	HMDB0000904	met-d-Creatinine	bioa_005	2:217394852-217894852	-0.5521006564219022	0.3638586663370042	0.1291785423788702
MR-link 2	creatinine	HMDB0000562	citrulline	HMDB0000904	met-d-Creatinine	bioa_005	2:220108198-220608198	0.1711040464370263	0.5035109670349094	0.7339906650725487
MR-link 2	creatinine	HMDB0000562	citrulline	HMDB0000904	met-d-Creatinine	bioa_005	3:38187471-38687471	0.0331649519975423	0.3509531804901885	0.924712262103268
MR-link 2	creatinine	HMDB0000562	citrulline	HMDB0000904	met-d-Creatinine	bioa_005	3:121465319-121965319	-0.23217747253404	0.3473077973012585	0.5038104213722717
MR-link 2	creatinine	HMDB0000562	citrulline	HMDB0000904	met-d-Creatinine	bioa_005	3:141462708-141962708	0.4644607552639361	0.3392413669822416	0.1709630435940561
MR-link 2	creatinine	HMDB0000562	citrulline	HMDB0000904	met-d-Creatinine	bioa_005	3:185024780-185524780	0.0518378909403474	0.3466183495456547	0.881117116520098
MR-link 2	creatinine	HMDB0000562	citrulline	HMDB0000904	met-d-Creatinine	bioa_005	4:76880934-77664144	0.4625400344313907	0.1776971721264727	0.0092420607348999
MR-link 2	creatinine	HMDB0000562	citrulline	HMDB0000904	met-d-Creatinine	bioa_005	4:103323863-104102802	0.678567861821757	0.307965895873336	0.0275675270292914
MR-link 2	creatinine	HMDB0000562	citrulline	HMDB0000904	met-d-Creatinine	bioa_005	5:39144851-39644851	0.217802450246704	0.2455198678613797	0.3750211711016864
MR-link 2	creatinine	HMDB0000562	citrulline	HMDB0000904	met-d-Creatinine	bioa_005	5:53045546-53835870	0.403937239635798	0.3027109531838979	0.1820730773764867
MR-link 2	creatinine	HMDB0000562	citrulline	HMDB0000904	met-d-Creatinine	bioa_005	5:176565124-177065124	0.713713154194658	0.2846983919762779	0.0121791828926479
MR-link 2	creatinine	HMDB0000562	citrulline	HMDB0000904	met-d-Creatinine	bioa_005	6:43556335-44056335	0.4678512591449931	0.31245205451701	0.1343012328476635
MR-link 2	creatinine	HMDB0000562	citrulline	HMDB0000904	met-d-Creatinine	bioa_005	6:108750742-109250742	-0.1985994980283392	0.3579364207974802	0.5790001785787664
MR-link 2	creatinine	HMDB0000562	citrulline	HMDB0000904	met-d-Creatinine	bioa_005	6:133547208-134047208	0.3275834275018322	0.2737417821745925	0.2314282975810213
MR-link 2	creatinine	HMDB0000562	citrulline	HMDB0000904	met-d-Creatinine	bioa_005	6:160418389-160927934	-0.016801683956247	0.1452305191428082	0.9078984218089156
MR-link 2	creatinine	HMDB0000562	citrulline	HMDB0000904	met-d-Creatinine	bioa_005	7:25488956-25988956	0.3203592232703024	0.4587647960041914	0.4849844662805692
MR-link 2	creatinine	HMDB0000562	citrulline	HMDB0000904	met-d-Creatinine	bioa_005	7:76984640-77791673	0.4555763114819625	0.4493392860074455	0.3106398074226846
MR-link 2	creatinine	HMDB0000562	citrulline	HMDB0000904	met-d-Creatinine	bioa_005	7:128492221-128992221	0.0621387228100226	0.3454802672469073	0.857261019622093
MR-link 2	creatinine	HMDB0000562	citrulline	HMDB0000904	met-d-Creatinine	bioa_005	7:151165041-151665041	0.1923572360411228	0.1695549850409034	0.2565920305149191
MR-link 2	creatinine	HMDB0000562	citrulline	HMDB0000904	met-d-Creatinine	bioa_005	7:155370831-155870831	0.3978388328597406	0.3166124528568153	0.208917253179561
MR-link 2	creatinine	HMDB0000562	citrulline	HMDB0000904	met-d-Creatinine	bioa_005	8:8031142-9250941	1.2717294831722232	0.6478016194974532	0.0496291535428831
MR-link 2	creatinine	HMDB0000562	citrulline	HMDB0000904	met-d-Creatinine	bioa_005	8:10561829-11945872	2.0326084357325813	0.6529466409933127	0.0018520991254364
MR-link 2	creatinine	HMDB0000562	citrulline	HMDB0000904	met-d-Creatinine	bioa_005	8:19609539-20109539	-0.2781948053380173	0.2610552547729518	0.2865796825199556
MR-link 2	creatinine	HMDB0000562	citrulline	HMDB0000904	met-d-Creatinine	bioa_005	8:23527006-24027006	0.7226134101384721	0.5010935149152222	0.1492817912204132
MR-link 2	creatinine	HMDB0000562	citrulline	HMDB0000904	met-d-Creatinine	bioa_005	9:71184707-71684707	0.2435740220411738	0.3093667452161051	0.4310881400216986
MR-link 2	creatinine	HMDB0000562	citrulline	HMDB0000904	met-d-Creatinine	bioa_005	10:52398454-52898454	-0.2540882219944155	0.3461675570464653	0.4629465635118491
MR-link 2	creatinine	HMDB0000562	citrulline	HMDB0000904	met-d-Creatinine	bioa_005	11:15629946-16129946	-0.0077000003477016	0.3833869186116687	0.9839762441342156
MR-link 2	creatinine	HMDB0000562	citrulline	HMDB0000904	met-d-Creatinine	bioa_005	11:30504837-31294673	0.3084369071534976	0.2038262796945758	0.1302201676241868
MR-link 2	creatinine	HMDB0000562	citrulline	HMDB0000904	met-d-Creatinine	bioa_005	11:116373213-117240760	0.0751641521916752	0.2047321677203422	0.7135190214336868
MR-link 2	creatinine	HMDB0000562	citrulline	HMDB0000904	met-d-Creatinine	bioa_005	15:41118334-41871842	-0.094320184970559	0.6026373695294042	0.8756291930725089
MR-link 2	creatinine	HMDB0000562	citrulline	HMDB0000904	met-d-Creatinine	bioa_005	15:45400360-46179051	-0.0043521402128784	0.233139624129967	0.9851063334914598
MR-link 2	creatinine	HMDB0000562	citrulline	HMDB0000904	met-d-Creatinine	bioa_005	15:53700578-54200578	0.3567419910048173	0.2823812698937246	0.2064690045715131
MR-link 2	creatinine	HMDB0000562	citrulline	HMDB0000904	met-d-Creatinine	bioa_005	15:76097375-76597375	0.4208085984535012	0.2587802584390574	0.1039234360284772
MR-link 2	creatinine	HMDB0000562	citrulline	HMDB0000904	met-d-Creatinine	bioa_005	16:20142332-21335139	0.3004941308064273	0.1562600729044911	0.0544752192752905
MR-link 2	creatinine	HMDB0000562	citrulline	HMDB0000904	met-d-Creatinine	bioa_005	16:89453424-89953424	0.4341371196797038	0.28812178592699	0.1318661899192844
MR-link 2	creatinine	HMDB0000562	citrulline	HMDB0000904	met-d-Creatinine	bioa_005	17:19176536-19724875	0.2343449299689027	0.3788840877486809	0.5362368898549088
MR-link 2	creatinine	HMDB0000562	citrulline	HMDB0000904	met-d-Creatinine	bioa_005	17:37200083-37954217	-0.050890688504111	0.2607549953590614	0.8452624576546608
MR-link 2	creatinine	HMDB0000562	citrulline	HMDB0000904	met-d-Creatinine	bioa_005	17:58690466-59700441	-0.1014928857089471	0.1936427155824973	0.6001919697879121
MR-link 2	creatinine	HMDB0000562	citrulline	HMDB0000904	met-d-Creatinine	bioa_005	19:32940263-33709298	0.6855529882009004	0.3429957250337925	0.0456384770545303
MR-link 2	creatinine	HMDB0000562	citrulline	HMDB0000904	met-d-Creatinine	bioa_005	20:32653904-33537782	0.4156860115438862	0.2829257143029204	0.1417674791711741
MR-link 2	creatinine	HMDB0000562	citrulline	HMDB0000904	met-d-Creatinine	bioa_005	22:38345240-38845240	0.1939838026807875	0.3091433708053503	0.5303392996496106
MR-link 2	biliverdin	HMDB0001008	2-aminobutyrate	HMDB0000452	M02137	GCST90200305	2:234046650-234918570	0.0061610442365778	0.0320271029087176	0.8474526235966457
MR-link 2	serine	HMDB0000187	1-methylxanthine	HMDB0010738	GCST90200415	GCST90199763	1:119778579-120514573	-0.1115135833791831	0.0814289612370655	0.1708559976369622
MR-link 2	serine	HMDB0000187	1-methylxanthine	HMDB0010738	GCST90200415	GCST90199763	2:211290507-212040821	-0.0506882154852554	0.0980833839821264	0.6053048721030294
MR-link 2	serine	HMDB0000187	1-methylxanthine	HMDB0010738	GCST90200415	GCST90199763	7:55905219-56847625	-0.0039288527714896	0.1368231071620667	0.9770920256470206
MR-link 2	spermidine	HMDB0001257	alpha-ketoglutaramate*	HMDB0001552	GCST90200423	GCST90199885	1:247789451-248289451	-0.015893500251516	0.1969460206078023	0.9356807129264458
MR-link 2	alpha-ketoglutarate	HMDB0000208	myo-inositol	HMDB0000211	GCST90200455	M19934	20:44931392-45517926	-0.0598090132904657	0.1174869944118197	0.6107037017603207
MR-link 2	tyrosine	HMDB0000158	paraxanthine	HMDB0001860	M01299	M18254	1:154514715-155014715	0.2167794765477134	0.3013204584339682	0.4718749976737862
MR-link 2	tyrosine	HMDB0000158	paraxanthine	HMDB0001860	M01299	M18254	6:111242119-112061922	-0.0155415168041935	0.1378426743717306	0.9102301673050393
MR-link 2	tyrosine	HMDB0000158	paraxanthine	HMDB0001860	M01299	M18254	16:71357384-72149586	0.1881901489557516	0.175733364611054	0.2842213336786522
MR-link 2	cortisol	HMDB0000063	2-hydroxyglutarate	HMDB0059655	GCST90200378	M37253	14:94554700-95054700	0.1022984776275347	0.2252408544076051	0.6497037936772811
MR-link 2	3-methyl-2-oxobutyrate	HMDB0000019	allantoin	HMDB0000462	GCST90199677	GCST90200286	4:88953670-89453670	0.1134771965330357	0.1106275468181316	0.3050052187336695
MR-link 2	phosphate	HMDB0001429	5-oxoproline	HMDB0000267	GCST90200393	GCST90200280	1:21570042-22070042	0.0981442738578507	0.1413939774407836	0.487607461583843
MR-link 2	5-acetylamino-6-formylamino-3-methyluracil	HMDB0011105	kynurenine	HMDB0000684	GCST90200680	M15140	8:17743764-18765840	-0.035324030702868	0.0240327794144562	0.1416085848943358
MR-link 2	glutamate	HMDB0000148	4-methyl-2-oxopentanoate	HMDB0000695	bioa_007	M22116	12:121174861-121674861	0.0611472627251499	0.6788888904555858	0.9282318927408192
MR-link 2	3-(4-hydroxyphenyl)lactate	HMDB0000755	lactate	HMDB0000190	GCST90200371	met-d-Lactate	6:111301079-111801079	0.0023418632299151	0.0536318534442906	0.9651710171949456
MR-link 2	3-(4-hydroxyphenyl)lactate	HMDB0000755	lactate	HMDB0000190	GCST90200371	met-d-Lactate	17:79941425-80441425	0.0449549277843089	0.0340248035915848	0.1864213892405421
MR-link 2	glycine	HMDB0000123	glutamate	HMDB0000148	GCST90200707	bioa_007	1:75967169-76467169	0.0067478646168645	0.1337732106193256	0.9597697131375762
MR-link 2	glycine	HMDB0000123	glutamate	HMDB0000148	GCST90200707	bioa_007	2:211036896-212058697	0.0072841141085116	0.0164789708215366	0.6584712456151477
MR-link 2	glycine	HMDB0000123	glutamate	HMDB0000148	GCST90200707	bioa_007	3:125659669-126159669	-0.0063929968285689	0.0956935062232528	0.9467353443590738
MR-link 2	glycine	HMDB0000123	glutamate	HMDB0000148	GCST90200707	bioa_007	9:6290540-6790540	-0.0417403568421682	0.0721212118760505	0.5627559504800248
MR-link 2	alpha-ketoglutaramate*	HMDB0001552	urate	HMDB0000289	GCST90199885	M01604	3:99879368-100379368	-0.0520951441020411	0.0800917663825932	0.5154059859387443
MR-link 2	dehydroepiandrosterone sulfate (dhea-s)	HMDB0001032	alanine	HMDB0000161	M32425	met-d-Ala	7:98868801-99739571	0.0448621297659997	0.0415108181842818	0.2798156989273587
MR-link 2	dehydroepiandrosterone sulfate (dhea-s)	HMDB0001032	alanine	HMDB0000161	M32425	met-d-Ala	19:48115523-48615523	0.0086081059625526	0.0358149267060188	0.8100591889839494
MR-link 2	glycerophosphorylcholine (gpc)	HMDB0000086	5,6-dihydrothymine	HMDB0000079	GCST90199629	GCST90200339	1:40156715-40656715	-0.1849139704028594	0.1682293591551795	0.2716905368397554
MR-link 2	3-methyl-2-oxovalerate	HMDB0000491	5,6-dihydrothymine	HMDB0000079	M15676	GCST90200339	4:88976422-89476422	-0.0869153574768323	0.1215306325098754	0.4745025042073497
MR-link 2	isoursodeoxycholate	HMDB0000686	cortisone	HMDB0002802	GCST90199892	GCST90200360	5:35715970-36215970	-0.2565998872471303	0.1763323393414967	0.145612226143306
MR-link 2	n-stearoyl-sphingosine (d18:1/18:0)*	HMDB0004950	7-methylxanthine	HMDB0001991	GCST90200341	GCST90199754	10:64645010-65401382	0.0207060575303169	0.1924831466762339	0.914334135338051
MR-link 2	n-stearoyl-sphingosine (d18:1/18:0)*	HMDB0004950	7-methylxanthine	HMDB0001991	GCST90200341	GCST90199754	14:63982220-64482220	0.0457652290798757	0.212571320604587	0.8295384770088632
MR-link 2	n-stearoyl-sphingosine (d18:1/18:0)*	HMDB0004950	7-methylxanthine	HMDB0001991	GCST90200341	GCST90199754	18:55052269-55552269	-0.2776258794661738	0.2766991897989578	0.3156924598650953
MR-link 2	n-stearoyl-sphingosine (d18:1/18:0)*	HMDB0004950	7-methylxanthine	HMDB0001991	GCST90200341	GCST90199754	19:8013648-8513648	0.0488932506227913	0.0952121944779127	0.6075884724906288
MR-link 2	5-oxoproline	HMDB0000267	acetone	HMDB0001659	M01494	met-d-Acetone	8:144903138-145403138	-0.0150899761200757	0.0113788961882755	0.184794297212303
MR-link 2	tyrosine	HMDB0000158	n-acetylornithine	HMDB0003357	bioa_021	M15630	4:99820973-100320973	0.6792280407834379	0.5880049636934178	0.24803310930583
MR-link 2	tyrosine	HMDB0000158	n-acetylornithine	HMDB0003357	bioa_021	M15630	4:148735862-149235862	0.2233458432925709	0.7498668497223141	0.7658196845656962
MR-link 2	tyrosine	HMDB0000158	n-acetylornithine	HMDB0003357	bioa_021	M15630	6:111242119-112017012	-0.0879052603224218	0.1273336200720978	0.4899716642185175
MR-link 2	tyrosine	HMDB0000158	n-acetylornithine	HMDB0003357	bioa_021	M15630	6:112114361-112614361	0.0027321105346515	0.6416549696138258	0.9966026878457062
MR-link 2	tyrosine	HMDB0000158	n-acetylornithine	HMDB0003357	bioa_021	M15630	7:27926305-28426305	-0.2925166456435102	0.5760286957081932	0.6115823179335167
MR-link 2	tyrosine	HMDB0000158	n-acetylornithine	HMDB0003357	bioa_021	M15630	8:8933358-9433358	1.1634791859171512	0.832622379070877	0.1623031832688083
MR-link 2	tyrosine	HMDB0000158	n-acetylornithine	HMDB0003357	bioa_021	M15630	10:64816186-65575478	0.1495440087083976	0.5729005311321802	0.7940696643768751
MR-link 2	tyrosine	HMDB0000158	n-acetylornithine	HMDB0003357	bioa_021	M15630	11:61310081-61810081	0.6485395827974607	0.6162042535880317	0.2925816664274569
MR-link 2	tyrosine	HMDB0000158	n-acetylornithine	HMDB0003357	bioa_021	M15630	12:20701307-21201307	0.1769949099619965	0.6313726856147717	0.7792216572754034
MR-link 2	tyrosine	HMDB0000158	n-acetylornithine	HMDB0003357	bioa_021	M15630	12:46678393-47435518	-0.4052360851709566	0.443152088121998	0.3604855853473121
MR-link 2	tyrosine	HMDB0000158	n-acetylornithine	HMDB0003357	bioa_021	M15630	12:56615040-57115040	0.1984885841199793	0.3695347488795453	0.5911771009679778
MR-link 2	tyrosine	HMDB0000158	n-acetylornithine	HMDB0003357	bioa_021	M15630	12:57594049-58094049	-1.1948786347716849	0.8659103204155536	0.1676142418343067
MR-link 2	tyrosine	HMDB0000158	n-acetylornithine	HMDB0003357	bioa_021	M15630	12:59727701-60227701	0.4483371723696041	0.5012457315317093	0.3710833815584977
MR-link 2	tyrosine	HMDB0000158	n-acetylornithine	HMDB0003357	bioa_021	M15630	12:120845172-121674861	-0.2326266330967202	0.4469565425318179	0.6027373395589215
MR-link 2	tyrosine	HMDB0000158	n-acetylornithine	HMDB0003357	bioa_021	M15630	12:122092964-122592964	-0.6915419530745492	0.5206311220217755	0.1840868635475253
MR-link 2	tyrosine	HMDB0000158	n-acetylornithine	HMDB0003357	bioa_021	M15630	15:60649639-61149639	0.0582921608466445	0.7848784157674205	0.9407963171629302
MR-link 2	tyrosine	HMDB0000158	n-acetylornithine	HMDB0003357	bioa_021	M15630	16:71153235-72438683	0.2992161607902949	0.1813438921966303	0.0989443586791071
MR-link 2	4-methyl-2-oxopentanoate	HMDB0000695	gluconate	HMDB0000625	GCST90199655	GCST90200373	4:88953670-89453670	-0.0606490486337086	0.1592711536526148	0.7033582133156207
MR-link 2	hypotaurine	HMDB0000965	n6,n6,n6-trimethyllysine	HMDB0001325	GCST90200379	GCST90200344	4:138793652-139293652	0.157008556940439	0.2100772692177399	0.4548313204423514
MR-link 2	hypotaurine	HMDB0000965	n6,n6,n6-trimethyllysine	HMDB0001325	GCST90200379	GCST90200344	5:114821656-115321656	0.1633345950069048	0.1136716344692629	0.1507468513529095
MR-link 2	hypotaurine	HMDB0000965	n6,n6,n6-trimethyllysine	HMDB0001325	GCST90200379	GCST90200344	19:47031255-47531255	-0.2238485409847269	0.1921601867844136	0.244057073105725
MR-link 2	1-methylxanthine	HMDB0010738	arginine	HMDB0000517	GCST90199763	GCST90200372	8:18005709-18505709	0.0239917643106199	0.0535168770632761	0.6539347007009486
MR-link 2	1-methylxanthine	HMDB0010738	arginine	HMDB0000517	GCST90199763	GCST90200372	15:74275585-74775585	-0.2856805883105152	0.1504187527390813	0.0575335599552916
MR-link 2	1-methylxanthine	HMDB0010738	arginine	HMDB0000517	GCST90199763	GCST90200372	15:74777880-75599999	-0.2738636740970435	0.1512433138327881	0.0701797194205333
MR-link 2	n-acetylornithine	HMDB0003357	tryptophan	HMDB0000929	bioa_023	GCST90200441	2:72878681-74437061	-0.0259316328812909	0.0328644081131598	0.4300832876613452
MR-link 2	n-acetylornithine	HMDB0003357	tryptophan	HMDB0000929	bioa_023	GCST90200441	5:950573-1450573	0.3270306602938854	0.3552918778252453	0.3573343402730414
MR-link 2	n-acetylornithine	HMDB0003357	tryptophan	HMDB0000929	bioa_023	GCST90200441	17:37301988-37801988	0.0457813632527943	0.3401531448781278	0.8929356963823045
MR-link 2	glutamine	HMDB0000641	glycine	HMDB0000123	M00053	GCST90200707	12:56615040-57115040	-0.0800010666486612	0.1088649556927501	0.462421598527327
MR-link 2	bilirubin (z,z)	HMDB0000054	acetone	HMDB0001659	GCST90200704	met-d-Acetone	2:233988949-235124783	0.0040729902403555	0.0057305173150217	0.477236459357784
MR-link 2	bilirubin (z,z)	HMDB0000054	acetone	HMDB0001659	GCST90200704	met-d-Acetone	12:21093886-21593886	-0.017465061040246	0.0381978799292338	0.6475086650341366
MR-link 2	glutamate	HMDB0000148	spermidine	HMDB0001257	bioa_007	bioa_033	12:121174861-121674861	-0.0728076449419456	0.2458366029267347	0.7671057928253935
MR-link 2	arginine	HMDB0000517	arachidonate (20:4n6)	HMDB0001043	GCST90200372	GCST90200358	6:131644358-132148208	0.0874804176078396	0.128795849621702	0.4969999493489464
MR-link 2	arginine	HMDB0000517	arachidonate (20:4n6)	HMDB0001043	GCST90200372	GCST90200358	10:99896895-100396895	-0.1636767640642952	0.1825533374772867	0.3699340306370743
MR-link 2	cystathionine	HMDB0000099	valine	HMDB0000883	GCST90200383	bioa_022	19:33152807-33652807	0.1214933402040007	0.0673539956373698	0.0712621935049514
MR-link 2	isoleucine	HMDB0000172	creatine	HMDB0000064	bioa_010	M27718	2:27480940-27980940	0.0307375847396119	0.3826556735282242	0.9359771796025174
MR-link 2	isoleucine	HMDB0000172	creatine	HMDB0000064	bioa_010	M27718	4:88976422-89476422	-0.130598504643614	0.1912152565060522	0.4946118508587626
MR-link 2	isoleucine	HMDB0000172	creatine	HMDB0000064	bioa_010	M27718	12:56615040-57115040	-0.0499962609948362	0.6253198259080635	0.9362745541922132
MR-link 2	isoleucine	HMDB0000172	creatine	HMDB0000064	bioa_010	M27718	16:70059237-70559237	0.2745761940610283	0.3340313809663049	0.4110728095540013
MR-link 2	valine	HMDB0000883	urate	HMDB0000289	bioa_022	M01604	2:27492603-27992603	1.994329084065969	0.7549882791826166	0.0082530917898641
MR-link 2	valine	HMDB0000883	urate	HMDB0000289	bioa_022	M01604	2:64958074-65458074	0.0138709979317524	0.263796865616054	0.9580648649785805
MR-link 2	valine	HMDB0000883	urate	HMDB0000289	bioa_022	M01604	2:211173777-211673777	0.428403347497759	0.7988069837894559	0.5917484952369467
MR-link 2	valine	HMDB0000883	urate	HMDB0000289	bioa_022	M01604	4:88972827-89472827	-0.0309390769228326	0.2004335504882934	0.8773252849207515
MR-link 2	valine	HMDB0000883	urate	HMDB0000289	bioa_022	M01604	11:116381707-116882500	0.1448371056210864	0.3285625666775946	0.6593429718031474
MR-link 2	valine	HMDB0000883	urate	HMDB0000289	bioa_022	M01604	12:56615040-57115040	0.1631729109037113	0.6635900221459007	0.8057641649160525
MR-link 2	valine	HMDB0000883	urate	HMDB0000289	bioa_022	M01604	16:70059237-70559237	0.6150217763236177	0.3452081680265609	0.0748150024777015
MR-link 2	valine	HMDB0000883	urate	HMDB0000289	bioa_022	M01604	17:6883609-7383609	-0.5950557562295673	0.4251890697005236	0.1616605236698912
MR-link 2	valine	HMDB0000883	urate	HMDB0000289	bioa_022	M01604	17:40470632-40970632	0.0336460622824631	0.876286213687806	0.9693717892869366
MR-link 2	valine	HMDB0000883	urate	HMDB0000289	bioa_022	M01604	19:49114511-49614511	0.2031531493470935	0.7781249426836852	0.794030527916079
MR-link 2	histidine	HMDB0000177	isoleucine	HMDB0000172	GCST90200377	met-d-Ile	2:211293055-211793055	0.0268143802031609	0.0924446439307492	0.7717712731552515
MR-link 2	histidine	HMDB0000177	isoleucine	HMDB0000172	GCST90200377	met-d-Ile	12:96129884-96629884	-0.0353137525559632	0.04421032876466	0.4244255172638522
MR-link 2	phosphoethanolamine	HMDB0000224	taurine	HMDB0000251	GCST90200281	GCST90200420	1:21573292-22073292	0.4379226512407322	0.1046859954917893	2.8743195759031912e-05
MR-link 2	phosphoethanolamine	HMDB0000224	taurine	HMDB0000251	GCST90200281	GCST90200420	1:27206842-27706842	0.9494290522614242	0.1838256265723265	2.4065095634768056e-07
MR-link 2	mannose	HMDB0000169	n6,n6,n6-trimethyllysine	HMDB0001325	M00584	GCST90200344	2:27182547-28770083	0.0247503790192121	0.0553438844414047	0.654722914038901
MR-link 2	n-formylanthranilic acid	HMDB0004089	sphingosine	HMDB0000252	GCST90199960	GCST90200385	2:143548189-144048189	-0.1900857583171693	0.1387228349624774	0.1706070897424174
MR-link 2	n-formylanthranilic acid	HMDB0004089	sphingosine	HMDB0000252	GCST90199960	GCST90200385	17:75643177-76448530	-0.0171291385697084	0.0294958168550562	0.5614216886543133
MR-link 2	aspartate	HMDB0000191	cholesterol	HMDB0000067	bioa_004	M00063	2:211431243-211931243	0.0201194886111007	0.2851224904116125	0.9437444691467404
MR-link 2	aspartate	HMDB0000191	cholesterol	HMDB0000067	bioa_004	M00063	4:178111051-178611051	0.224103095146852	0.1112610622693896	0.0439875365342047
MR-link 2	aspartate	HMDB0000191	cholesterol	HMDB0000067	bioa_004	M00063	12:101969766-102469766	-0.1455915744419141	0.170619753433054	0.3934873099530916
MR-link 2	tyrosine	HMDB0000158	serine	HMDB0000187	M01299	M32315	1:154514715-155014715	0.1012578226104473	0.340426424331005	0.7661274990757971
MR-link 2	tyrosine	HMDB0000158	serine	HMDB0000187	M01299	M32315	6:111242119-112061922	0.1619892026095937	0.1434474558128372	0.2587889671965872
MR-link 2	tyrosine	HMDB0000158	serine	HMDB0000187	M01299	M32315	16:71357384-72149586	0.2151683756803898	0.163853203040812	0.1891230695202967
MR-link 2	caffeine	HMDB0001847	phosphate	HMDB0001429	GCST90200436	GCST90200393	15:56384745-56884745	-0.1266730129576619	0.2669258611113795	0.6350988162344305
MR-link 2	caffeine	HMDB0001847	phosphate	HMDB0001429	GCST90200436	GCST90200393	15:57044800-57544800	0.2115935301482296	0.6263915644389993	0.7355157631055599
MR-link 2	leucine	HMDB0000687	alpha-ketoglutaramate*	HMDB0001552	met-d-Leu	GCST90199885	2:27480940-28253616	-1.582814906113955	0.488262570858626	0.0011880696478123
MR-link 2	leucine	HMDB0000687	alpha-ketoglutaramate*	HMDB0001552	met-d-Leu	GCST90199885	2:64975088-65475088	1.5095705583314711	1.5759007100811837	0.338108300537124
MR-link 2	leucine	HMDB0000687	alpha-ketoglutaramate*	HMDB0001552	met-d-Leu	GCST90199885	2:165251927-165751927	-0.8072030470233791	0.5110743242138691	0.1142388389215179
MR-link 2	leucine	HMDB0000687	alpha-ketoglutaramate*	HMDB0001552	met-d-Leu	GCST90199885	4:86953335-87453335	-1.4171432332230305	1.2531421313688444	0.2581090085784318
MR-link 2	leucine	HMDB0000687	alpha-ketoglutaramate*	HMDB0001552	met-d-Leu	GCST90199885	4:87663610-88163610	-1.2777320509277774	1.2855928996932284	0.3202786488402895
MR-link 2	leucine	HMDB0000687	alpha-ketoglutaramate*	HMDB0001552	met-d-Leu	GCST90199885	4:88670985-89475171	0.2542587451359854	0.1395095114467035	0.0683762627898623
MR-link 2	leucine	HMDB0000687	alpha-ketoglutaramate*	HMDB0001552	met-d-Leu	GCST90199885	8:76204025-76704025	0.4773826286049761	1.0873536510004551	0.6606386292122236
MR-link 2	leucine	HMDB0000687	alpha-ketoglutaramate*	HMDB0001552	met-d-Leu	GCST90199885	12:56220625-57115338	-1.12240434927791	0.4422371373538633	0.0111483306096721
MR-link 2	leucine	HMDB0000687	alpha-ketoglutaramate*	HMDB0001552	met-d-Leu	GCST90199885	16:69315747-70908300	-0.0632011828800197	0.2613213488212595	0.8088945716339169
MR-link 2	leucine	HMDB0000687	alpha-ketoglutaramate*	HMDB0001552	met-d-Leu	GCST90199885	16:71899923-72399923	0.2505399859737027	0.3412612916976986	0.4628519503015749
MR-link 2	leucine	HMDB0000687	alpha-ketoglutaramate*	HMDB0001552	met-d-Leu	GCST90199885	17:6935779-7435779	-0.6810487842221893	0.4172337740253823	0.102617264678038
MR-link 2	leucine	HMDB0000687	alpha-ketoglutaramate*	HMDB0001552	met-d-Leu	GCST90199885	19:49054215-49554215	0.664988772153134	0.3546707106204945	0.060800020169626
MR-link 2	glycerophosphorylcholine (gpc)	HMDB0000086	isoleucine	HMDB0000172	GCST90199629	GCST90200399	1:40156715-40656715	-0.1687331004060678	0.1678987232727692	0.3149115237999126
MR-link 2	sphingosine 1-phosphate	HMDB0000277	1-methylnicotinamide	HMDB0000699	GCST90199657	GCST90200406	17:74160792-74684003	0.1047010424734437	0.1709346621516655	0.5401932155848136
MR-link 2	4-methyl-2-oxopentanoate	HMDB0000695	eicosapentaenoate (epa; 20:5n3)	HMDB0001999	GCST90199655	M18467	4:88953670-89453670	-0.2235175613980017	0.1616604665289828	0.1667765416277768
MR-link 2	aspartate	HMDB0000191	aspartate	HMDB0000191	GCST90200370	bioa_004	3:56598999-57098999	0.1852777891985062	0.0758752062976026	0.0146111941626697
MR-link 2	pantothenate	HMDB0000210	histidine	HMDB0000177	M01508	M00059	2:27200724-27700724	-0.0691672142222119	0.1884822325871996	0.7136418337354787
MR-link 2	arachidonate (20:4n6)	HMDB0001043	3-hydroxybutyrate (bhba)	HMDB0000011	M01110	met-d-bOHbutyrate	11:61330635-61830635	-0.0239435056960581	0.0167694636444032	0.1533483082148476
MR-link 2	citrate	HMDB0000094	phenylalanine	HMDB0000159	M01564	met-d-Phe	5:14625868-15125868	-0.036185740524768	0.042968928270662	0.399711062045453
MR-link 2	citrate	HMDB0000094	phenylalanine	HMDB0000159	M01564	met-d-Phe	9:84927464-85427464	-0.0521144201399474	0.0569647813569593	0.360268631383556
MR-link 2	citrate	HMDB0000094	phenylalanine	HMDB0000159	M01564	met-d-Phe	17:6345930-6933878	0.029429712198057	0.0253965917548975	0.2465354431585325
MR-link 2	citrate	HMDB0000094	phenylalanine	HMDB0000159	M01564	met-d-Phe	22:18904608-19404608	-0.0212192722090213	0.0608446678035392	0.7272807756239839
MR-link 2	kynurenate	HMDB0000715	alpha-tocopherol	HMDB0001893	GCST90200454	GCST90200302	1:241463402-241963402	0.0192150548283494	0.0619153070159965	0.7562992420939512
MR-link 2	kynurenate	HMDB0000715	alpha-tocopherol	HMDB0001893	GCST90200454	GCST90200302	4:170711647-171211647	0.0530194532853629	0.1504171750444008	0.724476283948573
MR-link 2	kynurenate	HMDB0000715	alpha-tocopherol	HMDB0001893	GCST90200454	GCST90200302	16:58517848-59017848	0.0681988206577901	0.2142188537812081	0.7502114997957703
MR-link 2	spermidine	HMDB0001257	dimethylglycine	HMDB0000092	bioa_033	GCST90200424	1:247760300-248289451	-0.0162892548028349	0.0863231054904175	0.8503271816417263
MR-link 2	spermidine	HMDB0001257	dimethylglycine	HMDB0000092	bioa_033	GCST90200424	19:54070939-54570939	0.120318741970951	0.1735061819818543	0.4880240113287806
MR-link 2	pantothenate	HMDB0000210	alanine	HMDB0000161	GCST90200279	GCST90200431	1:199230515-199730515	-0.0120874504267218	0.2436380846561723	0.9604313294156612
MR-link 2	alanine	HMDB0000161	hypotaurine	HMDB0000965	met-d-Ala	GCST90200379	1:206970800-207470800	0.1058749112529133	0.4514263318319419	0.8145702897270547
MR-link 2	alanine	HMDB0000161	hypotaurine	HMDB0000965	met-d-Ala	GCST90200379	2:27480940-28253616	1.410879509383756	0.4002709545772234	0.0004237848518383
MR-link 2	alanine	HMDB0000161	hypotaurine	HMDB0000965	met-d-Ala	GCST90200379	2:64970910-65916674	-0.864828237997324	0.4126659474011576	0.0361079058724163
MR-link 2	alanine	HMDB0000161	hypotaurine	HMDB0000965	met-d-Ala	GCST90200379	2:211290507-211790507	2.2088289548722293	0.8228774873780704	0.0072687426019196
MR-link 2	alanine	HMDB0000161	hypotaurine	HMDB0000965	met-d-Ala	GCST90200379	3:122879946-123379946	0.7885632281796544	0.7502748076197343	0.2932436503191331
MR-link 2	alanine	HMDB0000161	hypotaurine	HMDB0000965	met-d-Ala	GCST90200379	3:159754026-160551365	-0.4066617762704384	0.4642614388656688	0.3810666206884833
MR-link 2	alanine	HMDB0000161	hypotaurine	HMDB0000965	met-d-Ala	GCST90200379	4:88958565-89458565	-0.1901162119699089	0.4387784711619532	0.664807598144991
MR-link 2	alanine	HMDB0000161	hypotaurine	HMDB0000965	met-d-Ala	GCST90200379	5:35692098-36469710	0.1758492164913693	0.6473269470736454	0.7858877629351272
MR-link 2	alanine	HMDB0000161	hypotaurine	HMDB0000965	met-d-Ala	GCST90200379	6:20453952-20953952	0.562980520931669	0.7473175957915381	0.4512486156908211
MR-link 2	alanine	HMDB0000161	hypotaurine	HMDB0000965	met-d-Ala	GCST90200379	7:94972201-95472201	-0.642786477281055	0.6236300117783345	0.3026732325779726
MR-link 2	alanine	HMDB0000161	hypotaurine	HMDB0000965	met-d-Ala	GCST90200379	8:17128898-17669461	0.305163063502309	0.5702442900573605	0.5925499793434403
MR-link 2	alanine	HMDB0000161	hypotaurine	HMDB0000965	met-d-Ala	GCST90200379	8:49725746-50225746	0.1545838496395182	0.6645216866317364	0.816053205950896
MR-link 2	alanine	HMDB0000161	hypotaurine	HMDB0000965	met-d-Ala	GCST90200379	8:117935733-118435733	-0.0525426230860191	0.6604281699597399	0.9365884647363668
MR-link 2	alanine	HMDB0000161	hypotaurine	HMDB0000965	met-d-Ala	GCST90200379	8:145497920-145997920	-0.3920648971505417	0.5315125442756353	0.4607332598740835
MR-link 2	alanine	HMDB0000161	hypotaurine	HMDB0000965	met-d-Ala	GCST90200379	9:4033137-4533137	-0.3788545137400509	0.6442578221568894	0.5565000853656705
MR-link 2	alanine	HMDB0000161	hypotaurine	HMDB0000965	met-d-Ala	GCST90200379	11:8005408-8505408	-0.1604620578682506	0.5540809407493338	0.7721219667596354
MR-link 2	alanine	HMDB0000161	hypotaurine	HMDB0000965	met-d-Ala	GCST90200379	12:4040249-4540249	-0.9641368812059404	0.9389116240088284	0.3044833366225483
MR-link 2	alanine	HMDB0000161	hypotaurine	HMDB0000965	met-d-Ala	GCST90200379	12:45894827-46394827	-0.0462553882248701	0.8296303788780914	0.9555376115072274
MR-link 2	alanine	HMDB0000161	hypotaurine	HMDB0000965	met-d-Ala	GCST90200379	12:46544011-47796599	0.3266104482992654	0.2641496688033803	0.2162876973312124
MR-link 2	alanine	HMDB0000161	hypotaurine	HMDB0000965	met-d-Ala	GCST90200379	12:56109642-56609642	0.1714397531392318	0.6399262510221378	0.7887720709722416
MR-link 2	alanine	HMDB0000161	hypotaurine	HMDB0000965	met-d-Ala	GCST90200379	12:56610577-57110577	0.2739349307920871	0.3029148610169615	0.3658205582810871
MR-link 2	alanine	HMDB0000161	hypotaurine	HMDB0000965	met-d-Ala	GCST90200379	12:59740767-60240767	0.3947924233677682	0.5599553219824076	0.4807836510453379
MR-link 2	alanine	HMDB0000161	hypotaurine	HMDB0000965	met-d-Ala	GCST90200379	12:122367989-122867989	0.2234566765633754	0.4992426683720774	0.6544481807677299
MR-link 2	alanine	HMDB0000161	hypotaurine	HMDB0000965	met-d-Ala	GCST90200379	12:132815816-133315816	-0.5171314560877079	0.819244202449141	0.5278901983653428
MR-link 2	alanine	HMDB0000161	hypotaurine	HMDB0000965	met-d-Ala	GCST90200379	16:69383883-70933639	-0.4732501240173555	0.2171631001458571	0.0293139773245525
MR-link 2	alanine	HMDB0000161	hypotaurine	HMDB0000965	met-d-Ala	GCST90200379	16:70994871-71494871	-0.1465892947133196	0.4863299606579665	0.7630946874197861
MR-link 2	alanine	HMDB0000161	hypotaurine	HMDB0000965	met-d-Ala	GCST90200379	17:79391534-79891534	0.6886635416263529	0.5922458406836104	0.2449106036691921
MR-link 2	alanine	HMDB0000161	hypotaurine	HMDB0000965	met-d-Ala	GCST90200379	21:32796216-33296216	0.2960452454434474	1.421629001780114	0.8350387095880079
MR-link 2	alanine	HMDB0000161	hypotaurine	HMDB0000965	met-d-Ala	GCST90200379	22:18934095-19434095	1.2448932550315597	0.7812792560853742	0.1110696568917423
MR-link 2	paraxanthine	HMDB0001860	sarcosine	HMDB0000271	GCST90199654	GCST90200291	19:41091229-41591229	0.0934828778292999	0.1882414401746784	0.61946298999744
MR-link 2	threonine	HMDB0000167	asparagine	HMDB0000168	bioa_019	bioa_003	2:27191397-28253174	0.5832697627013438	0.1110172019254626	1.489373653703401e-07
MR-link 2	threonine	HMDB0000167	asparagine	HMDB0000168	bioa_019	bioa_003	6:126521687-127323798	0.663814518161699	0.2632249939194903	0.0116738761309465
MR-link 2	threonine	HMDB0000167	asparagine	HMDB0000168	bioa_019	bioa_003	8:74631674-75131674	0.2992744602392058	0.1212066072259939	0.0135443283964515
MR-link 2	threonine	HMDB0000167	asparagine	HMDB0000168	bioa_019	bioa_003	12:46636543-47464292	0.5959828357555184	0.1223841259313342	1.1172687764760824e-06
MR-link 2	threonine	HMDB0000167	asparagine	HMDB0000168	bioa_019	bioa_003	12:56615040-57115040	0.3375526305695409	0.1396677742925922	0.0156565232748584
MR-link 2	threonine	HMDB0000167	asparagine	HMDB0000168	bioa_019	bioa_003	12:59727701-60227701	0.7639422651828516	0.2135536567259283	0.000347181746564
MR-link 2	threonine	HMDB0000167	asparagine	HMDB0000168	bioa_019	bioa_003	16:1654524-2154524	0.1046554020636651	0.1109421929206568	0.3455107380329835
MR-link 2	threonine	HMDB0000167	asparagine	HMDB0000168	bioa_019	bioa_003	20:42792364-43292364	0.3944634237511752	0.2503190989685713	0.1150621520506142
MR-link 2	cystine	HMDB0000192	phosphate	HMDB0001429	M31454	GCST90200393	22:24745202-25245202	0.0044193151677888	0.0789022473548355	0.9553338378576978
MR-link 2	dehydroepiandrosterone sulfate (dhea-s)	HMDB0001032	hypotaurine	HMDB0000965	GCST90199673	GCST90200379	5:77737524-78237524	-0.7661189648422742	0.6001112592915425	0.2017335363035232
MR-link 2	dehydroepiandrosterone sulfate (dhea-s)	HMDB0001032	hypotaurine	HMDB0000965	GCST90199673	GCST90200379	7:98825038-100067196	-0.0702144797096067	0.1079214547654943	0.5153000562357282
MR-link 2	dehydroepiandrosterone sulfate (dhea-s)	HMDB0001032	hypotaurine	HMDB0000965	GCST90199673	GCST90200379	13:22064146-22564146	-0.1284700509143882	0.218404125653546	0.5563834789398606
MR-link 2	dehydroepiandrosterone sulfate (dhea-s)	HMDB0001032	hypotaurine	HMDB0000965	GCST90199673	GCST90200379	16:81331584-81831584	0.2780480141772612	0.2126653291647234	0.1910619532697825
MR-link 2	tryptophan	HMDB0000929	2-hydroxyglutarate	HMDB0059655	M00054	GCST90199865	3:189559163-190059163	0.0542652300108921	0.416253222712102	0.8962769365610617
MR-link 2	tryptophan	HMDB0000929	2-hydroxyglutarate	HMDB0059655	M00054	GCST90199865	5:153760041-154260041	0.5286950092725321	0.3786893144741599	0.162678931703475
MR-link 2	tryptophan	HMDB0000929	2-hydroxyglutarate	HMDB0059655	M00054	GCST90199865	6:111281159-111781159	0.1787965167425457	0.1511843558432458	0.2369522456292754
MR-link 2	tryptophan	HMDB0000929	2-hydroxyglutarate	HMDB0059655	M00054	GCST90199865	6:125293311-125793311	-0.0447226068743668	0.247149935091115	0.8564041985666294
MR-link 2	tryptophan	HMDB0000929	2-hydroxyglutarate	HMDB0059655	M00054	GCST90199865	7:14057409-14557409	0.0694772269599824	0.2366568718728187	0.7690804668586031
MR-link 2	tryptophan	HMDB0000929	2-hydroxyglutarate	HMDB0059655	M00054	GCST90199865	11:116404435-116904435	-0.0010503046150759	0.146825584162116	0.9942924477758772
MR-link 2	tryptophan	HMDB0000929	2-hydroxyglutarate	HMDB0059655	M00054	GCST90199865	16:53794515-54294515	-0.3486071585270748	1.0433636510961617	0.7382900967751865
MR-link 2	leucine	HMDB0000687	2-aminobutyrate	HMDB0000452	met-d-Leu	GCST90200305	2:27480940-28253616	0.8693745453121395	0.4907510574826526	0.0764745298640468
MR-link 2	leucine	HMDB0000687	2-aminobutyrate	HMDB0000452	met-d-Leu	GCST90200305	2:64975088-65475088	8.604947317248499	2.5724622051348494	0.0008227550801759
MR-link 2	leucine	HMDB0000687	2-aminobutyrate	HMDB0000452	met-d-Leu	GCST90200305	2:165251927-165751927	1.5709620385445433	0.7491113850343936	0.035984658663568
MR-link 2	leucine	HMDB0000687	2-aminobutyrate	HMDB0000452	met-d-Leu	GCST90200305	4:86953335-87453335	-1.0600126364403029	1.2086434256396867	0.3804720993679833
MR-link 2	leucine	HMDB0000687	2-aminobutyrate	HMDB0000452	met-d-Leu	GCST90200305	4:87663610-88163610	-1.0012598630546887	1.0901775649165018	0.3583899109729025
MR-link 2	leucine	HMDB0000687	2-aminobutyrate	HMDB0000452	met-d-Leu	GCST90200305	4:88670985-89475171	-0.4049939546216557	0.1671503233273631	0.015395786082784
MR-link 2	leucine	HMDB0000687	2-aminobutyrate	HMDB0000452	met-d-Leu	GCST90200305	8:76204025-76704025	-0.2057134084873219	0.6422035310755959	0.7487224900238387
MR-link 2	leucine	HMDB0000687	2-aminobutyrate	HMDB0000452	met-d-Leu	GCST90200305	12:56220625-57115338	1.5087100452510849	0.4357159204540199	0.0005349826209646
MR-link 2	leucine	HMDB0000687	2-aminobutyrate	HMDB0000452	met-d-Leu	GCST90200305	16:69315747-70908300	-0.3808770953434998	0.2788514103873351	0.1719771592167678
MR-link 2	leucine	HMDB0000687	2-aminobutyrate	HMDB0000452	met-d-Leu	GCST90200305	16:71899923-72399923	0.4363215449332527	0.3234503900535957	0.1773499070201692
MR-link 2	leucine	HMDB0000687	2-aminobutyrate	HMDB0000452	met-d-Leu	GCST90200305	17:6935779-7435779	0.7221107365256758	0.4133506197861482	0.0806427081840685
MR-link 2	leucine	HMDB0000687	2-aminobutyrate	HMDB0000452	met-d-Leu	GCST90200305	19:49054215-49554215	-0.2462247664669849	0.3851523527097136	0.5226330786152107
MR-link 2	2-aminobutyrate	HMDB0000452	creatinine	HMDB0000562	M32348	bioa_026	2:64958074-65458074	0.0426002477230772	0.0376487801877543	0.2578374080682236
MR-link 2	2-aminobutyrate	HMDB0000452	creatinine	HMDB0000562	M32348	bioa_026	4:88993818-89493818	0.026460286117449	0.0577312722182823	0.6467114904294533
MR-link 2	tryptophan	HMDB0000929	glycochenodeoxycholate	HMDB0000637	M00054	M32346	3:20813578-21313578	0.4250189785103737	0.1593461772202132	0.0076470638204869
MR-link 2	tryptophan	HMDB0000929	glycochenodeoxycholate	HMDB0000637	M00054	M32346	3:189559163-190059163	0.6600716726995011	0.372492634438469	0.076387995648443
MR-link 2	tryptophan	HMDB0000929	glycochenodeoxycholate	HMDB0000637	M00054	M32346	4:156579823-157079823	0.0977549041084533	0.2473074630387801	0.692638614706671
MR-link 2	tryptophan	HMDB0000929	glycochenodeoxycholate	HMDB0000637	M00054	M32346	5:142947848-143447848	-0.0215669860860797	0.3020448716395543	0.94307682149354
MR-link 2	tryptophan	HMDB0000929	glycochenodeoxycholate	HMDB0000637	M00054	M32346	5:153760041-154260041	0.1882004068108324	0.5724326615125956	0.7423272679991353
MR-link 2	tryptophan	HMDB0000929	glycochenodeoxycholate	HMDB0000637	M00054	M32346	6:111281159-111781159	0.0756954759384991	0.1676251545748107	0.6515745526093626
MR-link 2	tryptophan	HMDB0000929	glycochenodeoxycholate	HMDB0000637	M00054	M32346	6:125293311-125793311	0.0529696550886871	0.2658641018311226	0.8420782726531019
MR-link 2	tryptophan	HMDB0000929	glycochenodeoxycholate	HMDB0000637	M00054	M32346	7:14057409-14557409	0.5180328306620448	0.2032111411295306	0.0107959711698899
MR-link 2	tryptophan	HMDB0000929	glycochenodeoxycholate	HMDB0000637	M00054	M32346	11:116404435-116904435	0.2396480860128885	0.1633191410823804	0.1422779646664761
MR-link 2	tryptophan	HMDB0000929	glycochenodeoxycholate	HMDB0000637	M00054	M32346	16:53794515-54294515	0.0004944708416415	0.7365646681173138	0.9994643639075336
MR-link 2	caffeine	HMDB0001847	1-methylnicotinamide	HMDB0000699	M00569	GCST90200406	7:17037106-17537106	0.0616928770776261	0.2452618802373869	0.8013975743636671
MR-link 2	caffeine	HMDB0001847	1-methylnicotinamide	HMDB0000699	M00569	GCST90200406	15:74777880-75277880	0.0692039081674263	0.2029045985824013	0.7330537169381328
MR-link 2	sphingosine 1-phosphate	HMDB0000277	2-hydroxyglutarate	HMDB0059655	GCST90199657	M37253	17:74160792-74684003	0.3472156876618869	0.2178959450439815	0.1110496122180625
MR-link 2	leucine	HMDB0000687	beta-alanine	HMDB0000056	met-d-Leu	GCST90200361	2:27480940-28253616	-0.0055790173268042	0.3887552929779104	0.988549971975758
MR-link 2	leucine	HMDB0000687	beta-alanine	HMDB0000056	met-d-Leu	GCST90200361	2:64975088-65475088	-1.1669508693449469	1.0344894178085189	0.2593008113573668
MR-link 2	leucine	HMDB0000687	beta-alanine	HMDB0000056	met-d-Leu	GCST90200361	2:165251927-165751927	0.0132189578299456	0.5091468708109418	0.97928688527334
MR-link 2	leucine	HMDB0000687	beta-alanine	HMDB0000056	met-d-Leu	GCST90200361	4:86953335-87453335	0.7383743261732866	1.0878650590672156	0.4973044831843185
MR-link 2	leucine	HMDB0000687	beta-alanine	HMDB0000056	met-d-Leu	GCST90200361	4:87663610-88163610	0.1084605515075071	0.9983370453854828	0.913487067843193
MR-link 2	leucine	HMDB0000687	beta-alanine	HMDB0000056	met-d-Leu	GCST90200361	4:88670985-89475171	-0.1500783481304814	0.1320182656077626	0.2556219547107988
MR-link 2	leucine	HMDB0000687	beta-alanine	HMDB0000056	met-d-Leu	GCST90200361	8:76204025-76704025	-0.5113610286593997	0.7067920849310111	0.469375399791316
MR-link 2	leucine	HMDB0000687	beta-alanine	HMDB0000056	met-d-Leu	GCST90200361	12:56220625-57115338	0.542113530270166	0.4600089922876525	0.2386034534989026
MR-link 2	leucine	HMDB0000687	beta-alanine	HMDB0000056	met-d-Leu	GCST90200361	16:69315747-70908300	-0.169522924912718	0.2479744397762808	0.4942084317712788
MR-link 2	leucine	HMDB0000687	beta-alanine	HMDB0000056	met-d-Leu	GCST90200361	16:71899923-72399923	0.1300861066855705	0.3352916055474481	0.698031563595281
MR-link 2	leucine	HMDB0000687	beta-alanine	HMDB0000056	met-d-Leu	GCST90200361	17:6935779-7435779	0.028269493358919	0.4218478462872558	0.9465709696686416
MR-link 2	leucine	HMDB0000687	beta-alanine	HMDB0000056	met-d-Leu	GCST90200361	19:49054215-49554215	-0.3357454828648007	0.4049955031874179	0.4070985240475833
MR-link 2	1-methylurate	HMDB0003099	isoleucine	HMDB0000172	M34395	bioa_010	8:18010431-18510431	0.0052533572229355	0.0272150784126102	0.846934591673354
MR-link 2	1-methylurate	HMDB0003099	bilirubin (z,z)	HMDB0000054	M34395	M27716	8:18010431-18510431	-0.0678299325611364	0.0962415787140733	0.4809420301278339
MR-link 2	alpha-aminoadipic acid	HMDB0000510	choline phosphate	HMDB0001565	bioa_025	GCST90200363	3:2996317-3496317	0.2057932252497797	0.294709436767935	0.4849946368453235
MR-link 2	alpha-aminoadipic acid	HMDB0000510	choline phosphate	HMDB0001565	bioa_025	GCST90200363	5:36380209-36880209	-0.0964978310356615	0.1936404283921892	0.6182478401289782
MR-link 2	eicosapentaenoate (epa; 20:5n3)	HMDB0001999	isoleucine	HMDB0000172	M18467	met-d-Ile	11:61330635-61830635	-0.0376383863047048	0.0272049327402797	0.1665075317242338
MR-link 2	bilirubin (z,z)	HMDB0000054	glycine	HMDB0000123	GCST90200704	met-d-Gly	2:233988949-235124783	-0.0035424970472893	0.0065714816721805	0.5898376705867361
MR-link 2	bilirubin (z,z)	HMDB0000054	glycine	HMDB0000123	GCST90200704	met-d-Gly	12:21093886-21593886	0.1411691530636899	0.0526941218063919	0.0073835694898179
MR-link 2	spermidine	HMDB0001257	cytidine	HMDB0000089	GCST90200423	GCST90200429	1:247789451-248289451	0.2689660449108536	0.1638468360335637	0.1006791563742661
MR-link 2	valine	HMDB0000883	tryptophan	HMDB0000929	met-d-Val	GCST90200441	2:27480940-28253616	0.4521885566369804	0.3777714840233058	0.2313105887020544
MR-link 2	valine	HMDB0000883	tryptophan	HMDB0000929	met-d-Val	GCST90200441	2:64975088-65475088	-0.2551980960461925	0.3238209742148327	0.4306476322797717
MR-link 2	valine	HMDB0000883	tryptophan	HMDB0000929	met-d-Val	GCST90200441	2:165251927-165751927	0.1331954842871785	0.4879191463821551	0.7848633657938237
MR-link 2	valine	HMDB0000883	tryptophan	HMDB0000929	met-d-Val	GCST90200441	3:135701113-136578270	-0.974340051383612	0.6012217935760102	0.1051034477067052
MR-link 2	valine	HMDB0000883	tryptophan	HMDB0000929	met-d-Val	GCST90200441	4:86953335-87453335	0.6863996756476505	1.0323408698531715	0.5061167908770017
MR-link 2	valine	HMDB0000883	tryptophan	HMDB0000929	met-d-Val	GCST90200441	4:87663610-88163610	1.2480506843438166	1.196407911129216	0.2968719479182
MR-link 2	valine	HMDB0000883	tryptophan	HMDB0000929	met-d-Val	GCST90200441	4:88882515-89510546	-0.2421814351780865	0.1368412900654281	0.0767608048577589
MR-link 2	valine	HMDB0000883	tryptophan	HMDB0000929	met-d-Val	GCST90200441	5:55564890-56064890	-0.7282557320945551	0.5429717348904165	0.1798423505217094
MR-link 2	valine	HMDB0000883	tryptophan	HMDB0000929	met-d-Val	GCST90200441	6:108910874-109410874	-0.7118084186502083	0.7415580290539576	0.3371144606943944
MR-link 2	valine	HMDB0000883	tryptophan	HMDB0000929	met-d-Val	GCST90200441	12:56199875-57115338	0.4160546502486108	0.3531988233002591	0.2388119161814674
MR-link 2	valine	HMDB0000883	tryptophan	HMDB0000929	met-d-Val	GCST90200441	12:122278263-122778263	0.0951401801769704	0.5229632194364621	0.8556414399293816
MR-link 2	valine	HMDB0000883	tryptophan	HMDB0000929	met-d-Val	GCST90200441	14:102468052-102968052	-0.4327482159541045	1.2216029475323082	0.7231543743862354
MR-link 2	valine	HMDB0000883	tryptophan	HMDB0000929	met-d-Val	GCST90200441	16:69315747-70918195	-0.0659565897752542	0.2894766625335179	0.8197646479346504
MR-link 2	valine	HMDB0000883	tryptophan	HMDB0000929	met-d-Val	GCST90200441	17:6935779-7435779	-0.0652053847020107	0.2718262869499906	0.8104241558323309
MR-link 2	valine	HMDB0000883	tryptophan	HMDB0000929	met-d-Val	GCST90200441	17:79384062-79884062	1.180142639601943	0.835732206581239	0.1579186902544726
MR-link 2	valine	HMDB0000883	tryptophan	HMDB0000929	met-d-Val	GCST90200441	19:49050431-49611255	-0.189618788911154	0.2926901215909442	0.5170830916123149
MR-link 2	4-acetamidobutanoate	HMDB0003681	taurocholate	HMDB0000036	M01558	M18497	8:18010431-18510431	0.0703685413073262	0.089585016544221	0.4321636706854254
MR-link 2	4-acetamidobutanoate	HMDB0003681	taurocholate	HMDB0000036	M01558	M18497	18:22536478-23036478	-0.1252548595803752	0.4031565460784557	0.7560397846554263
MR-link 2	eicosapentaenoate (epa; 20:5n3)	HMDB0001999	citrate	HMDB0000094	M18467	met-d-Citrate	11:61330635-61830635	0.1964295014451234	0.0494446468133284	7.1057980796223e-05
MR-link 2	1-methylxanthine	HMDB0010738	bilirubin (z,z)	HMDB0000054	GCST90199763	GCST90200704	8:18005709-18505709	0.0210357948717226	0.0511151169987299	0.6806783435142549
MR-link 2	1-methylxanthine	HMDB0010738	bilirubin (z,z)	HMDB0000054	GCST90199763	GCST90200704	15:74275585-74775585	-0.2088809649843312	0.1404529113527006	0.1369631329936664
MR-link 2	1-methylxanthine	HMDB0010738	bilirubin (z,z)	HMDB0000054	GCST90199763	GCST90200704	15:74777880-75599999	-0.1021593157861102	0.1335748454000147	0.4443849673978027
MR-link 2	histidine	HMDB0000177	glucose	HMDB0000122	M00059	GCST90200440	4:9731889-10602550	-0.0935587033192193	0.1492436514194799	0.5307341948342488
MR-link 2	glutamine	HMDB0000641	tryptophan	HMDB0000929	bioa_006	GCST90200441	2:27200724-28253174	-0.0431368154157685	0.2577541441538146	0.8670895992338703
MR-link 2	glutamine	HMDB0000641	tryptophan	HMDB0000929	bioa_006	GCST90200441	2:191299636-192089976	0.2796693503720329	0.3203110346942274	0.3825987290454986
MR-link 2	glutamine	HMDB0000641	tryptophan	HMDB0000929	bioa_006	GCST90200441	6:20469561-20969561	0.5233139513682111	0.9801528753174668	0.5934034291853819
MR-link 2	glutamine	HMDB0000641	tryptophan	HMDB0000929	bioa_006	GCST90200441	7:72732874-73232874	-1.2995599410327454	0.5565635159379446	0.0195449102527771
MR-link 2	glutamine	HMDB0000641	tryptophan	HMDB0000929	bioa_006	GCST90200441	8:134082558-134582558	0.4003393937134404	0.8225364198874106	0.6264615372701926
MR-link 2	glutamine	HMDB0000641	tryptophan	HMDB0000929	bioa_006	GCST90200441	9:4032942-4532942	1.0567531938850006	0.593329196332156	0.0749031186670812
MR-link 2	glutamine	HMDB0000641	tryptophan	HMDB0000929	bioa_006	GCST90200441	10:64798306-65565800	1.0010457571812137	0.6264932605789588	0.1100751200454087
MR-link 2	glutamine	HMDB0000641	tryptophan	HMDB0000929	bioa_006	GCST90200441	10:99109412-99609412	-0.4967178344131836	0.300649009586522	0.0985035877161955
MR-link 2	glutamine	HMDB0000641	tryptophan	HMDB0000929	bioa_006	GCST90200441	12:46679007-47711183	0.1774669152930733	0.2785350713832294	0.5240311305086902
MR-link 2	glutamine	HMDB0000641	tryptophan	HMDB0000929	bioa_006	GCST90200441	12:56615040-57375879	-0.1366980943580485	0.0901609498424517	0.1294798287905546
MR-link 2	glutamine	HMDB0000641	tryptophan	HMDB0000929	bioa_006	GCST90200441	12:59344212-60165849	0.5254103906379948	0.3515028982424719	0.1349786351103918
MR-link 2	glutamine	HMDB0000641	tryptophan	HMDB0000929	bioa_006	GCST90200441	14:100594368-101094368	0.4078538906822149	0.9805830553403734	0.6774612408789172
MR-link 2	glutamine	HMDB0000641	tryptophan	HMDB0000929	bioa_006	GCST90200441	15:58477325-58977325	-0.7966269213374126	0.7804652523746102	0.3073929279188414
MR-link 2	1-methylnicotinamide	HMDB0000699	glutamine	HMDB0000641	GCST90200406	bioa_006	6:160317928-160817928	-0.0105542836338953	0.0429804694815697	0.8060228647226056
MR-link 2	tryptophan	HMDB0000929	arachidonate (20:4n6)	HMDB0001043	bioa_020	M01110	2:27480940-27980940	0.3323774130131394	0.4402429522205454	0.4502571814316989
MR-link 2	tryptophan	HMDB0000929	arachidonate (20:4n6)	HMDB0001043	bioa_020	M01110	4:156560755-157060755	-0.0756577604411793	0.1675940735203992	0.6516763641270114
MR-link 2	tryptophan	HMDB0000929	arachidonate (20:4n6)	HMDB0001043	bioa_020	M01110	6:111336667-112095774	0.1651637628399661	0.191180965241698	0.3876355652656249
MR-link 2	threonine	HMDB0000167	3-methyl-2-oxovalerate	HMDB0000491	GCST90200432	GCST90199631	2:27589369-28089369	-0.2151799605602283	0.2031611690108611	0.2895274187270962
MR-link 2	threonine	HMDB0000167	3-methyl-2-oxovalerate	HMDB0000491	GCST90200432	GCST90199631	2:211290507-211790507	-0.1318349881974412	0.2183185486889354	0.545933224071985
MR-link 2	threonine	HMDB0000167	3-methyl-2-oxovalerate	HMDB0000491	GCST90200432	GCST90199631	12:46938082-47438082	0.1041131027787058	0.1407580436073742	0.4595062894464401
MR-link 2	threonine	HMDB0000167	3-methyl-2-oxovalerate	HMDB0000491	GCST90200432	GCST90199631	14:100594368-101094368	0.1503098945423808	0.3067171358748318	0.6240912229558213
MR-link 2	betaine	HMDB0000043	hypotaurine	HMDB0000965	GCST90200425	GCST90200379	2:211290507-211790507	0.5108905651182034	0.1380736246314512	0.0002154877935212
MR-link 2	betaine	HMDB0000043	hypotaurine	HMDB0000965	GCST90200425	GCST90200379	5:78081434-78907016	0.0794905508342139	0.0558987152236079	0.1550128640141388
MR-link 2	betaine	HMDB0000043	hypotaurine	HMDB0000965	GCST90200425	GCST90200379	6:160264283-160825366	0.1339446161494663	0.1106820845350404	0.2262120106460184
MR-link 2	betaine	HMDB0000043	hypotaurine	HMDB0000965	GCST90200425	GCST90200379	12:68601-568601	0.2074279032262133	0.0707513328488962	0.0033701680328508
MR-link 2	betaine	HMDB0000043	hypotaurine	HMDB0000965	GCST90200425	GCST90200379	17:17178278-17678278	0.5134206403666439	0.1608687877067081	0.0014151203898696
MR-link 2	betaine	HMDB0000043	hypotaurine	HMDB0000965	GCST90200425	GCST90200379	21:44165982-44665982	0.0354266256307837	0.1971556017637883	0.8573969975890389
MR-link 2	sulfate*	HMDB01448	cystathionine	HMDB0000099	GCST90199896	GCST90200383	7:122557611-123057611	0.2828589897542876	0.1642398754247692	0.0850276980027348
MR-link 2	sphingosine 1-phosphate	HMDB0000277	cortisol	HMDB0000063	GCST90199657	M01712	17:74160792-74684003	-0.0768049880652021	0.1972063666397794	0.6969321574944434
MR-link 2	n6,n6,n6-trimethyllysine	HMDB0001325	methionine sulfoxide	HMDB0002005	GCST90200344	GCST90199625	11:64586385-65555309	0.1054845173074218	0.0933136856059383	0.2582954053009652
MR-link 2	n6,n6,n6-trimethyllysine	HMDB0001325	methionine sulfoxide	HMDB0002005	GCST90200344	GCST90199625	16:67497306-67997306	-0.4378792187093097	0.3410675011657898	0.1991947451685689
MR-link 2	1-methylxanthine	HMDB0010738	alpha-ketoglutaramate*	HMDB0001552	GCST90199763	GCST90199885	8:18005709-18505709	-0.0031095555339337	0.0590345258838811	0.9579920477736188
MR-link 2	1-methylxanthine	HMDB0010738	alpha-ketoglutaramate*	HMDB0001552	GCST90199763	GCST90199885	15:74275585-74775585	0.0012818366116131	0.1357659363181608	0.9924668700068654
MR-link 2	1-methylxanthine	HMDB0010738	alpha-ketoglutaramate*	HMDB0001552	GCST90199763	GCST90199885	15:74777880-75599999	-0.2447652232363944	0.1514538700144083	0.1060718037441382
MR-link 2	5,6-dihydrothymine	HMDB0000079	xanthine	HMDB0000292	GCST90200339	M03147	22:50721854-51221854	0.2954667172939226	0.2139415838080356	0.1672597176179991
MR-link 2	bilirubin (z,z)	HMDB0000054	histidine	HMDB0000177	M27716	M00059	2:234140469-234918570	-0.0160984419275029	0.0367226006843023	0.6611110742101332
MR-link 2	thyroxine	HMDB0000248	phosphate	HMDB0001429	GCST90200293	M11438	2:234397317-234897317	0.0351647448763172	0.2070880411862118	0.8651628868079511
MR-link 2	oleamide	HMDB0002117	3-methyl-2-oxovalerate	HMDB0000491	M32458	GCST90199631	12:21138621-21638621	-0.0009195299965758	0.0988981707072929	0.992581579502422
MR-link 2	oleamide	HMDB0002117	3-methyl-2-oxovalerate	HMDB0000491	M32458	GCST90199631	19:15740431-16240431	0.3012240521685859	0.1981577264010585	0.1284801479111848
MR-link 2	4-methyl-2-oxopentanoate	HMDB0000695	pyruvate	HMDB0000243	M22116	M00599	4:88976422-89476422	0.0140448396820487	0.1577244212444142	0.929044793948486
MR-link 2	4-methyl-2-oxopentanoate	HMDB0000695	pyruvate	HMDB0000243	M22116	M00599	13:48209901-48709901	0.5077772978789611	0.2197989100447293	0.0208776238704377
MR-link 2	eicosapentaenoate (epa; 20:5n3)	HMDB0001999	glutamate	HMDB0000148	M18467	bioa_007	11:61330635-61830635	-0.1991247459570842	0.0613265902483015	0.0011664638284816
MR-link 2	guanidinoacetate	HMDB0000128	docosapentaenoate (n6 dpa; 22:5n6)	HMDB0001976	GCST90200384	GCST90199796	6:131647278-132147278	0.1362167440446668	0.2353234375501456	0.5626910433699706
MR-link 2	guanidinoacetate	HMDB0000128	docosapentaenoate (n6 dpa; 22:5n6)	HMDB0001976	GCST90200384	GCST90199796	11:64893892-65393892	-0.1121139250596304	0.12694511271145	0.3771452369918565
MR-link 2	guanidinoacetate	HMDB0000128	docosapentaenoate (n6 dpa; 22:5n6)	HMDB0001976	GCST90200384	GCST90199796	12:101043-601043	0.0504971619882856	0.1300666841692876	0.6978380218511139
MR-link 2	guanidinoacetate	HMDB0000128	docosapentaenoate (n6 dpa; 22:5n6)	HMDB0001976	GCST90200384	GCST90199796	14:100558168-101058168	-0.5076686401507424	0.2427154360710399	0.0364724556809577
MR-link 2	guanidinoacetate	HMDB0000128	docosapentaenoate (n6 dpa; 22:5n6)	HMDB0001976	GCST90200384	GCST90199796	20:61898912-62398912	-0.2667751514668363	0.3447545420334383	0.4390420612753362
MR-link 2	arachidonate (20:4n6)	HMDB0001043	taurocholate	HMDB0000036	GCST90200358	GCST90200333	11:61052244-62029047	-0.0485736459352647	0.0636833248833374	0.4456200933661731
MR-link 2	retinol (vitamin a)	HMDB0000305	1,7-dimethylurate	HMDB0011103	GCST90200405	M34400	18:28939457-29439457	-0.0948620875021514	0.2110112197694283	0.6530281337332509
MR-link 2	3-(4-hydroxyphenyl)lactate	HMDB0000755	cystine	HMDB0000192	M32197	M31454	17:79879970-80379970	0.4685231368205245	0.3213150911524212	0.144801314803597
MR-link 2	cysteinylglycine	HMDB0000078	dehydroepiandrosterone sulfate (dhea-s)	HMDB0001032	GCST90200364	GCST90199673	16:15885043-16385043	-0.0862608290419553	0.1809913186295821	0.6336455408678133
MR-link 2	cysteinylglycine	HMDB0000078	dehydroepiandrosterone sulfate (dhea-s)	HMDB0001032	GCST90200364	GCST90199673	16:89076223-90262231	0.0434618969170446	0.0603034106890617	0.4710815723525701
MR-link 2	cysteinylglycine	HMDB0000078	dehydroepiandrosterone sulfate (dhea-s)	HMDB0001032	GCST90200364	GCST90199673	19:52317323-52817323	0.7754446894656528	0.2380832470402547	0.0011258384807031
MR-link 2	hypoxanthine	HMDB0000157	taurocholate	HMDB0000036	M03127	M18497	6:16038192-16538192	0.1318183813122513	0.2199039112767467	0.5488819934704623
MR-link 2	3-(4-hydroxyphenyl)lactate	HMDB0000755	3-ureidopropionate	HMDB0000026	GCST90200371	GCST90200283	6:111301079-111801079	0.2263460831123671	0.172400694550296	0.1892142791784857
MR-link 2	3-(4-hydroxyphenyl)lactate	HMDB0000755	3-ureidopropionate	HMDB0000026	GCST90200371	GCST90200283	17:79941425-80441425	0.0883315884306179	0.1087392959853375	0.4166054865293587
MR-link 2	phosphoethanolamine	HMDB0000224	2-oxoarginine*	HMDB0004225	GCST90200281	GCST90199903	1:21573292-22073292	0.0325539445318865	0.1053931651555434	0.7574120627449935
MR-link 2	phosphoethanolamine	HMDB0000224	2-oxoarginine*	HMDB0004225	GCST90200281	GCST90199903	1:27206842-27706842	0.0090412840557097	0.3048202708016826	0.9763373895444744
MR-link 2	acetylphosphate	HMDB0001494	3-(4-hydroxyphenyl)lactate	HMDB0000755	M15488	GCST90200371	1:109564880-110064880	0.0033560717872813	0.1689257176871597	0.984149354179326
MR-link 2	acetylphosphate	HMDB0001494	3-(4-hydroxyphenyl)lactate	HMDB0000755	M15488	GCST90200371	6:96128415-96628415	-0.2602483549070152	0.2094469688885664	0.2140336628868382
MR-link 2	glycine	HMDB0000123	alpha-ketoglutarate	HMDB0000208	M32338	GCST90200455	2:211289363-212090389	0.067232220614062	0.0339393272981647	0.0475965168907974
MR-link 2	1-(1-enyl-stearoyl)-2-arachidonoyl-gpe (p-18:0/20:4)*	HMDB0005779	1,7-dimethylurate	HMDB0011103	GCST90200058	M34400	11:61307803-62000560	0.036841513652832	0.069385365347914	0.5954399057949141
MR-link 2	n-acetylglucosaminylasparagine	HMDB0000489	5-methylthioadenosine (mta)	HMDB0001173	GCST90200316	GCST90200359	4:178111987-178611987	0.2586173884705118	0.1138969703845407	0.0231696461301581
MR-link 2	n-acetylglucosaminylasparagine	HMDB0000489	5-methylthioadenosine (mta)	HMDB0001173	GCST90200316	GCST90200359	6:167457759-167966043	0.0224528931391014	0.036210561595746	0.5352151527278315
MR-link 2	n-acetylglucosaminylasparagine	HMDB0000489	5-methylthioadenosine (mta)	HMDB0001173	GCST90200316	GCST90200359	14:94594947-95094947	0.391297517349871	0.1524946550219963	0.0102886155930957
MR-link 2	n-acetylglucosaminylasparagine	HMDB0000489	5-methylthioadenosine (mta)	HMDB0001173	GCST90200316	GCST90200359	17:64055051-64555051	0.1998455796992033	0.2102944137324572	0.3419530794887689
MR-link 2	threonine	HMDB0000167	retinol (vitamin a)	HMDB0000305	bioa_019	GCST90200405	2:27191397-28253174	-0.3703881180587183	0.2611128653395135	0.1560453765976816
MR-link 2	threonine	HMDB0000167	retinol (vitamin a)	HMDB0000305	bioa_019	GCST90200405	6:126521687-127323798	-0.1920337263125603	0.4705524009725719	0.6831982451390743
MR-link 2	threonine	HMDB0000167	retinol (vitamin a)	HMDB0000305	bioa_019	GCST90200405	8:74631674-75131674	-0.4458240599219945	0.2195891860999144	0.0423296926741925
MR-link 2	threonine	HMDB0000167	retinol (vitamin a)	HMDB0000305	bioa_019	GCST90200405	12:46636543-47464292	-0.1364291214731121	0.1790883348680856	0.4461806204302017
MR-link 2	threonine	HMDB0000167	retinol (vitamin a)	HMDB0000305	bioa_019	GCST90200405	12:56615040-57115040	0.0751173397798736	0.2318447997047318	0.7459392598469368
MR-link 2	threonine	HMDB0000167	retinol (vitamin a)	HMDB0000305	bioa_019	GCST90200405	12:59727701-60227701	-0.4116206119898555	0.3117790952131431	0.1867577064202935
MR-link 2	threonine	HMDB0000167	retinol (vitamin a)	HMDB0000305	bioa_019	GCST90200405	16:1654524-2154524	-0.2369164957431858	0.3933094592787748	0.5469301138393288
MR-link 2	threonine	HMDB0000167	retinol (vitamin a)	HMDB0000305	bioa_019	GCST90200405	20:42792364-43292364	1.1603605366450025	0.4912249073771791	0.0181679298450162
MR-link 2	phenylalanine	HMDB0000159	choline	HMDB0000097	M00064	M15506	12:103007876-103507876	0.1631663529476664	0.1759185415401362	0.3536613700338168
MR-link 2	threonine	HMDB0000167	leucine	HMDB0000687	bioa_019	met-d-Leu	2:27191397-28253174	-0.4136297198603993	0.0855601501604571	1.3356562747241005e-06
MR-link 2	threonine	HMDB0000167	leucine	HMDB0000687	bioa_019	met-d-Leu	6:126521687-127323798	-0.0863048946819702	0.1440346307469347	0.5490425598486237
MR-link 2	threonine	HMDB0000167	leucine	HMDB0000687	bioa_019	met-d-Leu	8:74631674-75131674	-0.0217666780755614	0.0539926252700462	0.6868439943820859
MR-link 2	threonine	HMDB0000167	leucine	HMDB0000687	bioa_019	met-d-Leu	12:46636543-47464292	0.0880987602558956	0.070031888237345	0.2083987544493678
MR-link 2	threonine	HMDB0000167	leucine	HMDB0000687	bioa_019	met-d-Leu	12:56615040-57115040	0.5015930295120865	0.1320085133711994	0.0001448701104366
MR-link 2	threonine	HMDB0000167	leucine	HMDB0000687	bioa_019	met-d-Leu	12:59727701-60227701	0.1815214664285382	0.1316031575069098	0.1677993931018545
MR-link 2	threonine	HMDB0000167	leucine	HMDB0000687	bioa_019	met-d-Leu	16:1654524-2154524	0.0305676963768392	0.0678803042774544	0.652481443129349
MR-link 2	threonine	HMDB0000167	leucine	HMDB0000687	bioa_019	met-d-Leu	20:42792364-43292364	-0.0485186033611539	0.2347708792107451	0.8362725590826281
MR-link 2	inositol 1-phosphate (i1p)	HMDB0000213	eicosapentaenoate (epa; 20:5n3)	HMDB0001999	M01481	M18467	1:5349333-5849333	-0.6437110716078953	0.9686742687569436	0.5063525021367199
MR-link 2	inositol 1-phosphate (i1p)	HMDB0000213	eicosapentaenoate (epa; 20:5n3)	HMDB0001999	M01481	M18467	4:31607204-32397858	-0.128369152420528	0.0974146188498543	0.187583781081595
MR-link 2	inositol 1-phosphate (i1p)	HMDB0000213	eicosapentaenoate (epa; 20:5n3)	HMDB0001999	M01481	M18467	4:66148855-66648855	0.4349668066270217	0.2256805295919044	0.0539352328225974
MR-link 2	inositol 1-phosphate (i1p)	HMDB0000213	eicosapentaenoate (epa; 20:5n3)	HMDB0001999	M01481	M18467	6:20616244-21116244	0.0895940882738664	0.1936584834482483	0.6436227005262842
MR-link 2	inositol 1-phosphate (i1p)	HMDB0000213	eicosapentaenoate (epa; 20:5n3)	HMDB0001999	M01481	M18467	10:114775621-115275621	-0.0680478754681819	0.2341231867113569	0.7713191094851131
MR-link 2	inositol 1-phosphate (i1p)	HMDB0000213	eicosapentaenoate (epa; 20:5n3)	HMDB0001999	M01481	M18467	12:47079779-47579779	0.0157389102696954	0.149323657539754	0.9160573705100498
MR-link 2	inositol 1-phosphate (i1p)	HMDB0000213	eicosapentaenoate (epa; 20:5n3)	HMDB0001999	M01481	M18467	12:62771708-63271708	-0.0083755551068184	0.2543213060346533	0.9737280434094048
MR-link 2	inositol 1-phosphate (i1p)	HMDB0000213	eicosapentaenoate (epa; 20:5n3)	HMDB0001999	M01481	M18467	14:96380570-96880570	0.2289595735386833	1.090301848967214	0.8336704037900485
MR-link 2	inositol 1-phosphate (i1p)	HMDB0000213	eicosapentaenoate (epa; 20:5n3)	HMDB0001999	M01481	M18467	15:77060646-77560646	-0.1301912916656616	0.132436296834518	0.3255836110227331
MR-link 2	ornithine	HMDB0000214	creatine	HMDB0000064	GCST90200404	GCST90200323	6:131644358-132144358	-0.1395547718918481	0.2182866939698341	0.5226156064771277
MR-link 2	ornithine	HMDB0000214	creatine	HMDB0000064	GCST90200404	GCST90200323	6:161178041-161678041	7.716545377977013e-16	1.6516469011754198e-10	0.9999962722586676
MR-link 2	alpha-aminoadipic acid	HMDB0000510	flavin adenine dinucleotide (fad)	HMDB0001248	bioa_025	GCST90200376	3:2996317-3496317	0.1404076213195629	0.3557840044217453	0.6931064690191469
MR-link 2	alpha-aminoadipic acid	HMDB0000510	flavin adenine dinucleotide (fad)	HMDB0001248	bioa_025	GCST90200376	5:36380209-36880209	0.2592747505775113	0.253741077573324	0.3068716188418185
MR-link 2	acetoacetate	HMDB0000060	n6,n6,n6-trimethyllysine	HMDB0001325	met-d-Acetoacetate	GCST90200344	5:41395751-42449922	-0.1146102940525828	0.3450246491787251	0.7397533315088208
MR-link 2	acetoacetate	HMDB0000060	n6,n6,n6-trimethyllysine	HMDB0001325	met-d-Acetoacetate	GCST90200344	6:166525103-167025103	-0.0299383089544335	0.6262994276020065	0.9618741142326646
MR-link 2	acetoacetate	HMDB0000060	n6,n6,n6-trimethyllysine	HMDB0001325	met-d-Acetoacetate	GCST90200344	10:113686244-114186244	-0.7333689255097444	0.6369316101803137	0.2495639244212353
MR-link 2	acetoacetate	HMDB0000060	n6,n6,n6-trimethyllysine	HMDB0001325	met-d-Acetoacetate	GCST90200344	11:116373213-116873213	0.3280933478515249	0.3705121453302974	0.3758799727342532
MR-link 2	acetoacetate	HMDB0000060	n6,n6,n6-trimethyllysine	HMDB0001325	met-d-Acetoacetate	GCST90200344	12:122333527-122833527	-0.9173966810524116	0.5934993661396166	0.1221669775169732
MR-link 2	citrulline	HMDB0000904	3-ureidopropionate	HMDB0000026	M02132	GCST90200283	10:97115163-97871266	0.0566934203969576	0.1437068423680229	0.6932064255869679
MR-link 2	threonine	HMDB0000167	dihydroorotate	HMDB03349	GCST90200432	GCST90200444	2:27589369-28089369	0.2026131447802119	0.1591890266204319	0.2030949261450749
MR-link 2	threonine	HMDB0000167	dihydroorotate	HMDB03349	GCST90200432	GCST90200444	2:211290507-211790507	0.4029789253463985	0.1828733201356266	0.0275527655450274
MR-link 2	threonine	HMDB0000167	dihydroorotate	HMDB03349	GCST90200432	GCST90200444	12:46938082-47438082	0.0204885701024344	0.1355549093118294	0.8798606176510481
MR-link 2	threonine	HMDB0000167	dihydroorotate	HMDB03349	GCST90200432	GCST90200444	14:100594368-101094368	0.0169407143595557	0.2767390333476799	0.9511875969961688
MR-link 2	sphingosine 1-phosphate	HMDB0000277	hippurate	HMDB0000714	GCST90199657	M15753	17:74160792-74684003	0.1280850359684073	0.2030022335066582	0.5280707157475992
MR-link 2	dehydroepiandrosterone sulfate (dhea-s)	HMDB0001032	betaine	HMDB0000043	M32425	GCST90200425	7:98868801-99739571	-0.3126808470169393	0.1907497633632187	0.1011674282771079
MR-link 2	dehydroepiandrosterone sulfate (dhea-s)	HMDB0001032	betaine	HMDB0000043	M32425	GCST90200425	19:48115523-48615523	0.0899998050060072	0.1400442862036741	0.520449635091895
MR-link 2	trans-urocanate	HMDB0000301	phenylalanine	HMDB0000159	GCST90200416	bioa_016	8:17963874-18463874	0.0112485030470201	0.0953856322892771	0.9061258186909892
MR-link 2	trans-urocanate	HMDB0000301	phenylalanine	HMDB0000159	GCST90200416	bioa_016	12:96124750-96624750	-0.0094770089875123	0.0202974934858453	0.6405675732026259
MR-link 2	adenosine	HMDB0000050	3-hydroxybutyrate (bhba)	HMDB0000011	M00555	met-d-bOHbutyrate	1:109564880-110064880	0.0622286954516628	0.0666200116249002	0.3502604986876851
MR-link 2	adenosine	HMDB0000050	3-hydroxybutyrate (bhba)	HMDB0000011	M00555	met-d-bOHbutyrate	6:96128415-96628415	0.0559123086749799	0.0726573908580451	0.4415765641204946
MR-link 2	aspartate	HMDB0000191	caffeine	HMDB0001847	bioa_004	M00569	2:211431243-211931243	0.44176450096572	0.2842144988195442	0.1201045642891098
MR-link 2	aspartate	HMDB0000191	caffeine	HMDB0001847	bioa_004	M00569	4:178111051-178611051	0.2966614456150014	0.1150717844230277	0.009935804109665
MR-link 2	aspartate	HMDB0000191	caffeine	HMDB0001847	bioa_004	M00569	12:101969766-102469766	-0.1334478977801366	0.1872283936695447	0.4759976270304168
MR-link 2	glycine	HMDB0000123	phenylpyruvate	HMDB0000205	bioa_008	GCST90200365	1:75967169-76725029	-0.0586034706662341	0.3658884974418707	0.8727490767960341
MR-link 2	glycine	HMDB0000123	phenylpyruvate	HMDB0000205	bioa_008	GCST90200365	1:120004506-120504506	-0.1879849485636611	0.4272813429733716	0.6599690466350059
MR-link 2	glycine	HMDB0000123	phenylpyruvate	HMDB0000205	bioa_008	GCST90200365	2:165258389-165758389	0.7630197647718396	0.5295830870000756	0.1496430862017822
MR-link 2	glycine	HMDB0000123	phenylpyruvate	HMDB0000205	bioa_008	GCST90200365	2:210575251-212439946	-0.0491770071650794	0.0368518638675266	0.1820560902637375
MR-link 2	glycine	HMDB0000123	phenylpyruvate	HMDB0000205	bioa_008	GCST90200365	3:125660381-126160381	0.0300297585961279	0.257136638925921	0.9070302574118928
MR-link 2	glycine	HMDB0000123	phenylpyruvate	HMDB0000205	bioa_008	GCST90200365	5:89976061-90476061	-0.8957027417129204	0.6806416964494771	0.1881847588217789
MR-link 2	glycine	HMDB0000123	phenylpyruvate	HMDB0000205	bioa_008	GCST90200365	5:131494202-131994202	-0.8457224132384505	0.5686927904571653	0.1369794097832977
MR-link 2	glycine	HMDB0000123	phenylpyruvate	HMDB0000205	bioa_008	GCST90200365	6:160525578-161025578	-0.6611800294216724	0.5974796143109348	0.2684603279770292
MR-link 2	glycine	HMDB0000123	phenylpyruvate	HMDB0000205	bioa_008	GCST90200365	7:55797215-56297215	-0.3463698839534941	0.2804800390620655	0.2168609770999211
MR-link 2	glycine	HMDB0000123	phenylpyruvate	HMDB0000205	bioa_008	GCST90200365	8:8933358-9433358	0.404427448794779	0.2541929341153322	0.1116038294047238
MR-link 2	glycine	HMDB0000123	phenylpyruvate	HMDB0000205	bioa_008	GCST90200365	8:126232077-126732077	-0.0352398434468606	0.4016883862093859	0.9300918264084516
MR-link 2	glycine	HMDB0000123	phenylpyruvate	HMDB0000205	bioa_008	GCST90200365	9:5720079-6894932	0.1948815747539441	0.1725899188410079	0.2588304859541495
MR-link 2	glycine	HMDB0000123	phenylpyruvate	HMDB0000205	bioa_008	GCST90200365	10:64798306-65575478	-0.5235597982081561	0.4597511744100967	0.2547909730189042
MR-link 2	glycine	HMDB0000123	phenylpyruvate	HMDB0000205	bioa_008	GCST90200365	12:46859387-47359387	-0.2101635061763316	0.3554555172628105	0.5543521122432218
MR-link 2	glycine	HMDB0000123	phenylpyruvate	HMDB0000205	bioa_008	GCST90200365	12:56611458-57111458	0.8641580211915261	0.6007525835570002	0.1503038339919224
MR-link 2	glycine	HMDB0000123	phenylpyruvate	HMDB0000205	bioa_008	GCST90200365	15:58217095-58717095	-0.007321302880795	0.5842533082860032	0.990001936533369
MR-link 2	glycine	HMDB0000123	phenylpyruvate	HMDB0000205	bioa_008	GCST90200365	16:80861176-81361176	0.1116678339159452	0.2095938675512441	0.5941845152914664
MR-link 2	glycine	HMDB0000123	phenylpyruvate	HMDB0000205	bioa_008	GCST90200365	17:45188952-45974996	-0.450805905057916	0.5324319010304291	0.3971667415790257
MR-link 2	glycine	HMDB0000123	phenylpyruvate	HMDB0000205	bioa_008	GCST90200365	19:17984588-18484588	0.0154266265128968	0.5504047042786548	0.9776399880166592
MR-link 2	histidine	HMDB0000177	tyrosine	HMDB0000158	GCST90200377	GCST90200427	2:211293055-211793055	0.6602411592074386	0.1898826603560418	0.0005068671310317
MR-link 2	histidine	HMDB0000177	tyrosine	HMDB0000158	GCST90200377	GCST90200427	12:96129884-96629884	0.2726129344903536	0.1616705437695625	0.0917524444044993
MR-link 2	n6,n6,n6-trimethyllysine	HMDB0001325	hippurate	HMDB0000714	GCST90200344	GCST90199624	11:64586385-65555309	0.0261253099342043	0.0912785554505557	0.7747133031740074
MR-link 2	n6,n6,n6-trimethyllysine	HMDB0001325	hippurate	HMDB0000714	GCST90200344	GCST90199624	16:67497306-67997306	0.619445453944431	0.2940615445554329	0.0351595236841207
MR-link 2	glycerophosphoethanolamine	HMDB0000114	bilirubin (z,z)	HMDB0000054	GCST90199808	M27716	1:40156715-40656715	-0.2523214248543172	0.2151650683574422	0.240921073668348
MR-link 2	glycerophosphoethanolamine	HMDB0000114	bilirubin (z,z)	HMDB0000054	GCST90199808	M27716	22:24208096-24708096	0.0898806258137596	0.2050188557795413	0.6610950757694396
MR-link 2	2-oxoarginine*	HMDB0004225	3-(4-hydroxyphenyl)lactate	HMDB0000755	GCST90199903	M32197	4:102938709-103438709	-0.1048561885338293	0.238354842039071	0.6599977044830743
MR-link 2	2-oxoarginine*	HMDB0004225	3-(4-hydroxyphenyl)lactate	HMDB0000755	GCST90199903	M32197	6:160310824-160819068	0.0343657854391433	0.0912056388445092	0.706326309206622
MR-link 2	3-(4-hydroxyphenyl)lactate	HMDB0000755	docosapentaenoate (n6 dpa; 22:5n6)	HMDB0001976	GCST90200371	GCST90199796	6:111301079-111801079	-0.2163285600576823	0.2121616131756305	0.3078990195793204
MR-link 2	3-(4-hydroxyphenyl)lactate	HMDB0000755	docosapentaenoate (n6 dpa; 22:5n6)	HMDB0001976	GCST90200371	GCST90199796	17:79941425-80441425	-0.0339613566085596	0.1140826817414209	0.7659392205632535
MR-link 2	glycerophosphorylcholine (gpc)	HMDB0000086	serine	HMDB0000187	GCST90199629	GCST90200415	1:40156715-40656715	0.1815047181484547	0.1598824786125407	0.256275473213727
MR-link 2	valine	HMDB0000883	arachidonate (20:4n6)	HMDB0001043	M01649	M01110	4:88976422-89476422	-0.1367208108350953	0.155821808811175	0.3802598106024187
MR-link 2	uridine	HMDB0000296	arginine	HMDB0000517	GCST90200407	GCST90200372	1:20666238-21166238	0.2080877484687112	0.1273796742614004	0.1023423522115329
MR-link 2	uridine	HMDB0000296	arginine	HMDB0000517	GCST90200407	GCST90200372	7:47877194-48377194	-0.2814248544940991	0.2382350457125805	0.2374872428813977
MR-link 2	uridine	HMDB0000296	arginine	HMDB0000517	GCST90200407	GCST90200372	22:50686035-51186035	-0.0777628536234707	0.1721433493554558	0.651461249834067
MR-link 2	n-formylanthranilic acid	HMDB0004089	histidine	HMDB0000177	GCST90199960	M00059	2:143548189-144048189	-0.220264710343791	0.125264811910311	0.0786807421816191
MR-link 2	n-formylanthranilic acid	HMDB0004089	histidine	HMDB0000177	GCST90199960	M00059	17:75643177-76448530	0.0197010146655355	0.0502977260716898	0.695288773259154
MR-link 2	n-acetylornithine	HMDB0003357	5-methylthioadenosine (mta)	HMDB0001173	M15630	GCST90200359	2:73124156-74349562	0.0204381314873329	0.0280739368472431	0.4666069257682146
MR-link 2	glycine	HMDB0000123	3-methyl-2-oxobutyrate	HMDB0000019	GCST90200707	GCST90199677	1:75967169-76467169	-0.4874012870640039	0.1828719753189215	0.0076928912806538
MR-link 2	glycine	HMDB0000123	3-methyl-2-oxobutyrate	HMDB0000019	GCST90200707	GCST90199677	2:211036896-212058697	-0.0111530517678574	0.0292512612437003	0.7029921727836503
MR-link 2	glycine	HMDB0000123	3-methyl-2-oxobutyrate	HMDB0000019	GCST90200707	GCST90199677	3:125659669-126159669	-0.4551894254740639	0.1683740762328002	0.0068625575427265
MR-link 2	glycine	HMDB0000123	3-methyl-2-oxobutyrate	HMDB0000019	GCST90200707	GCST90199677	9:6290540-6790540	-0.2338228093506863	0.1398315270769522	0.0944897826912793
MR-link 2	inositol 1-phosphate (i1p)	HMDB0000213	alpha-aminoadipic acid	HMDB0000510	M01481	bioa_025	1:5349333-5849333	0.0014657921677571	0.0112262680375358	0.8961170017065706
MR-link 2	inositol 1-phosphate (i1p)	HMDB0000213	alpha-aminoadipic acid	HMDB0000510	M01481	bioa_025	4:31607204-32397858	0.0420784234955413	0.0714739597929946	0.5560465481895531
MR-link 2	inositol 1-phosphate (i1p)	HMDB0000213	alpha-aminoadipic acid	HMDB0000510	M01481	bioa_025	4:66148855-66648855	0.2963239811342626	0.1529170157734625	0.0526465199918092
MR-link 2	inositol 1-phosphate (i1p)	HMDB0000213	alpha-aminoadipic acid	HMDB0000510	M01481	bioa_025	6:20616244-21116244	0.0892997976584414	0.1001327582808379	0.37249262592228
MR-link 2	inositol 1-phosphate (i1p)	HMDB0000213	alpha-aminoadipic acid	HMDB0000510	M01481	bioa_025	10:114775621-115275621	0.3405020994169028	0.2204254802026143	0.1224069225113096
MR-link 2	inositol 1-phosphate (i1p)	HMDB0000213	alpha-aminoadipic acid	HMDB0000510	M01481	bioa_025	12:47079779-47579779	0.0079468758929079	0.0986766333934685	0.9358121376638614
MR-link 2	inositol 1-phosphate (i1p)	HMDB0000213	alpha-aminoadipic acid	HMDB0000510	M01481	bioa_025	12:62771708-63271708	0.0172855287772657	0.1333478076836858	0.8968612289949722
MR-link 2	inositol 1-phosphate (i1p)	HMDB0000213	alpha-aminoadipic acid	HMDB0000510	M01481	bioa_025	14:96380570-96880570	0.0		1.0
MR-link 2	inositol 1-phosphate (i1p)	HMDB0000213	alpha-aminoadipic acid	HMDB0000510	M01481	bioa_025	15:77060646-77560646	0.0218283510554317	0.0791673383138046	0.7827599066332867
MR-link 2	orotidine	HMDB0000788	sarcosine	HMDB0000271	GCST90200681	GCST90200291	3:124271035-124771035	-0.2665042554757567	0.203221510438509	0.1897233788456811
MR-link 2	orotidine	HMDB0000788	sarcosine	HMDB0000271	GCST90200681	GCST90200291	16:20142332-20642332	0.5659403099043072	0.3584076021087723	0.1143266457837728
MR-link 2	orotidine	HMDB0000788	sarcosine	HMDB0000271	GCST90200681	GCST90200291	17:72554076-74203469	0.0609525256901863	0.0275804862831384	0.0271060404965436
MR-link 2	phosphoethanolamine	HMDB0000224	1-methylxanthine	HMDB0010738	GCST90200281	M34389	1:21573292-22073292	-0.1355459096080095	0.144051255924384	0.3467273508465758
MR-link 2	creatine	HMDB0000064	n-acetyl-aspartyl-glutamate (naag)	HMDB0001067	M27718	GCST90200684	2:211346498-211846498	-0.1810779918864069	0.0848885821980571	0.0329144396651959
MR-link 2	isoleucine	HMDB0000172	3-hydroxybutyrate (bhba)	HMDB0000011	met-d-Ile	M00542	2:27480940-28253174	-1.3476581777281478	0.4186672284185134	0.0012867238211505
MR-link 2	isoleucine	HMDB0000172	3-hydroxybutyrate (bhba)	HMDB0000011	met-d-Ile	M00542	2:165251927-165751927	-1.588249028594668	0.9220709009845752	0.0849825353838101
MR-link 2	isoleucine	HMDB0000172	3-hydroxybutyrate (bhba)	HMDB0000011	met-d-Ile	M00542	4:88890833-89475171	-0.1169943418744255	0.1956198792890407	0.5497933608461077
MR-link 2	isoleucine	HMDB0000172	3-hydroxybutyrate (bhba)	HMDB0000011	met-d-Ile	M00542	8:76193463-76693463	0.7949907002396447	0.9366083063396804	0.3959940342071204
MR-link 2	isoleucine	HMDB0000172	3-hydroxybutyrate (bhba)	HMDB0000011	met-d-Ile	M00542	12:56611458-57111458	0.6173573271148215	0.4770844523633475	0.1956581476606781
MR-link 2	isoleucine	HMDB0000172	3-hydroxybutyrate (bhba)	HMDB0000011	met-d-Ile	M00542	16:69865519-70914672	-0.2024986154106444	0.357005254451813	0.5705683464789282
MR-link 2	isoleucine	HMDB0000172	3-hydroxybutyrate (bhba)	HMDB0000011	met-d-Ile	M00542	19:49069664-49569664	-0.3976888526623673	0.623949188081194	0.5238814029879244
MR-link 2	trans-urocanate	HMDB0000301	taurochenodeoxycholate	HMDB0000951	GCST90200416	M18494	8:17963874-18463874	-0.3455484509972847	0.2943416224358599	0.2404067475497239
MR-link 2	trans-urocanate	HMDB0000301	taurochenodeoxycholate	HMDB0000951	GCST90200416	M18494	12:96124750-96624750	0.0315823743835404	0.0616614500513559	0.6085180832899268
MR-link 2	glutamine	HMDB0000641	aspartate	HMDB0000191	bioa_006	bioa_004	2:27200724-28253174	0.0129452340184773	0.1263667396547477	0.9184060207144392
MR-link 2	glutamine	HMDB0000641	aspartate	HMDB0000191	bioa_006	bioa_004	2:191299636-192089976	-0.224330274891138	0.2387113752851294	0.3473431033477098
MR-link 2	glutamine	HMDB0000641	aspartate	HMDB0000191	bioa_006	bioa_004	6:20469561-20969561	0.1663693311226289	0.4327159020629537	0.7006249067519299
MR-link 2	glutamine	HMDB0000641	aspartate	HMDB0000191	bioa_006	bioa_004	7:72732874-73232874	-0.072227297411521	0.2295583188314141	0.7530380879439458
MR-link 2	glutamine	HMDB0000641	aspartate	HMDB0000191	bioa_006	bioa_004	8:17122121-17622121	0.3305371664801261	0.2493733990651366	0.1850150378066449
MR-link 2	glutamine	HMDB0000641	aspartate	HMDB0000191	bioa_006	bioa_004	8:134082558-134582558	0.286487730660858	0.4011296890013905	0.4751021192596507
MR-link 2	glutamine	HMDB0000641	aspartate	HMDB0000191	bioa_006	bioa_004	9:4032942-4532942	0.0609373788315583	0.289615067718559	0.8333491100985386
MR-link 2	glutamine	HMDB0000641	aspartate	HMDB0000191	bioa_006	bioa_004	10:64798306-65565800	-0.6445247469731191	0.3037315923486467	0.0338359940531758
MR-link 2	glutamine	HMDB0000641	aspartate	HMDB0000191	bioa_006	bioa_004	10:99109412-99609412	-0.0356124599064301	0.1284362748847783	0.7815672100651537
MR-link 2	glutamine	HMDB0000641	aspartate	HMDB0000191	bioa_006	bioa_004	11:8003049-8503049	0.1247993127095834	0.2508889303935025	0.6188868883671079
MR-link 2	glutamine	HMDB0000641	aspartate	HMDB0000191	bioa_006	bioa_004	12:46679007-47711183	-0.0224608451911744	0.1863427132289372	0.9040592441632328
MR-link 2	glutamine	HMDB0000641	aspartate	HMDB0000191	bioa_006	bioa_004	12:56615040-57375879	-0.1006422782372256	0.0476013671807449	0.0344919698855863
MR-link 2	glutamine	HMDB0000641	aspartate	HMDB0000191	bioa_006	bioa_004	12:59344212-60165849	-0.1106277017083758	0.1904294650942541	0.5612822788741934
MR-link 2	glutamine	HMDB0000641	aspartate	HMDB0000191	bioa_006	bioa_004	14:100594368-101094368	-0.5236344410279058	0.2868686532307946	0.0679488892483303
MR-link 2	glutamine	HMDB0000641	aspartate	HMDB0000191	bioa_006	bioa_004	15:58477325-58977325	-0.0304626512443163	0.4112300592891427	0.940949189561983
MR-link 2	tryptophan	HMDB0000929	cysteine	HMDB0000574	bioa_020	GCST90200439	4:156560755-157060755	-0.2110263932259966	0.162488926664729	0.1940426273448109
MR-link 2	tryptophan	HMDB0000929	cysteine	HMDB0000574	bioa_020	GCST90200439	6:111336667-112095774	-0.34057824930383	0.1619969361711334	0.035520471458084
MR-link 2	eicosapentaenoate (epa; 20:5n3)	HMDB0001999	uridine	HMDB0000296	M18467	M00606	11:61330635-61830635	-0.0200921402816823	0.1044443350653499	0.8474510135861801
MR-link 2	creatine	HMDB0000064	glycochenodeoxycholate	HMDB0000637	M27718	M32346	2:211346498-211846498	0.103329770300948	0.0940032350893099	0.2716742778088306
MR-link 2	3-methyl-2-oxovalerate	HMDB0000491	threonine	HMDB0000167	M15676	bioa_019	2:27480940-27980940	-1.1692100097203513	0.3205112261627656	0.000264337590274
MR-link 2	3-methyl-2-oxovalerate	HMDB0000491	threonine	HMDB0000167	M15676	bioa_019	4:88976422-89476422	-0.1059467880799013	0.0598091200725312	0.0764916725558757
MR-link 2	asparagine	HMDB0000168	kynurenine	HMDB0000684	GCST90200452	bioa_027	11:61850353-62350353	-0.0409909148188451	0.0651277748981643	0.5290923101885556
MR-link 2	asparagine	HMDB0000168	kynurenine	HMDB0000684	GCST90200452	bioa_027	14:103842789-104825326	0.0035239872664719	0.0532113559178149	0.9471977175196752
MR-link 2	trans-urocanate	HMDB0000301	glutamate	HMDB0000148	GCST90200416	bioa_007	8:17963874-18463874	0.0088657541340458	0.1113331816945103	0.9365294421328988
MR-link 2	trans-urocanate	HMDB0000301	glutamate	HMDB0000148	GCST90200416	bioa_007	12:96124750-96624750	-0.0674031814554884	0.0291027099976978	0.0205558202955173
MR-link 2	alpha-tocopherol	HMDB0001893	ornithine	HMDB0000214	GCST90200302	GCST90200404	1:62651807-63403953	0.0448421918411496	0.3343161132341438	0.8932988985518115
MR-link 2	trans-urocanate	HMDB0000301	taurine	HMDB0000251	GCST90200416	GCST90200420	8:17963874-18463874	0.0638220749774186	0.3021225729875443	0.8326956020349341
MR-link 2	trans-urocanate	HMDB0000301	taurine	HMDB0000251	GCST90200416	GCST90200420	12:96124750-96624750	-0.0124565996428638	0.0600847611261361	0.8357622046250445
MR-link 2	trans-urocanate	HMDB0000301	taurine	HMDB0000251	GCST90200416	GCST90200420	19:51269710-51769710	-0.123636649780842	0.2195072006296582	0.5732670823884916
MR-link 2	aspartate	HMDB0000191	flavin adenine dinucleotide (fad)	HMDB0001248	bioa_004	GCST90200376	2:211431243-211931243	-0.6282868238638197	0.2936308870289173	0.0323776930462307
MR-link 2	aspartate	HMDB0000191	flavin adenine dinucleotide (fad)	HMDB0001248	bioa_004	GCST90200376	4:178111051-178611051	-0.038523662325957	0.1218828256909486	0.7519483954126875
MR-link 2	aspartate	HMDB0000191	flavin adenine dinucleotide (fad)	HMDB0001248	bioa_004	GCST90200376	12:101969766-102469766	0.227442661759408	0.1776790238498083	0.2005183933065562
MR-link 2	gluconate	HMDB0000625	glycerophosphorylcholine (gpc)	HMDB0000086	GCST90200373	GCST90199629	4:99521223-100894070	-0.0787854036132979	0.0878273929135332	0.3696932044748691
MR-link 2	isoleucine	HMDB0000172	alpha-ketoglutarate	HMDB0000208	met-d-Ile	M33453	2:27480940-28253174	-0.1918982981637106	0.4242296594458336	0.6510202369193727
MR-link 2	isoleucine	HMDB0000172	alpha-ketoglutarate	HMDB0000208	met-d-Ile	M33453	2:165251927-165751927	-0.1141700139853464	0.7029622867889606	0.8709808581519666
MR-link 2	isoleucine	HMDB0000172	alpha-ketoglutarate	HMDB0000208	met-d-Ile	M33453	4:88890833-89475171	-0.0758560981191926	0.2212249355561018	0.7316802629710921
MR-link 2	isoleucine	HMDB0000172	alpha-ketoglutarate	HMDB0000208	met-d-Ile	M33453	8:76193463-76693463	0.0914349269819943	0.912994698765034	0.9202265380281304
MR-link 2	isoleucine	HMDB0000172	alpha-ketoglutarate	HMDB0000208	met-d-Ile	M33453	12:56611458-57111458	-0.0653936758725348	0.5594376722410227	0.9069457971414536
MR-link 2	isoleucine	HMDB0000172	alpha-ketoglutarate	HMDB0000208	met-d-Ile	M33453	16:69865519-70914672	0.5644980020147563	0.4116242888817545	0.1702529828116199
MR-link 2	isoleucine	HMDB0000172	alpha-ketoglutarate	HMDB0000208	met-d-Ile	M33453	19:49069664-49569664	-0.1883058647683577	0.5691686006410224	0.7407625248436098
MR-link 2	tyrosine	HMDB0000158	threonine	HMDB0000167	GCST90200427	bioa_019	6:111308006-112158646	-0.0534831879086692	0.0623506180884543	0.3910132935494372
MR-link 2	creatinine	HMDB0000562	n-palmitoyl-sphinganine (d18:0/16:0)	HMDB11760	M00513	GCST90200064	7:23845366-24345366	-0.0643011980809637	0.2323950378493851	0.7820187621737864
MR-link 2	arginine	HMDB0000517	1-methylxanthine	HMDB0010738	bioa_002	M34389	2:24182937-24682937	0.5359329306666223	0.4208578607713411	0.2028655775023363
MR-link 2	arginine	HMDB0000517	1-methylxanthine	HMDB0010738	bioa_002	M34389	2:211333022-211833022	-0.1203751896583696	0.2678454466753338	0.6531284667185705
MR-link 2	arginine	HMDB0000517	1-methylxanthine	HMDB0010738	bioa_002	M34389	2:219037276-219788019	-0.2924291048478201	0.4033957313503455	0.4685019145592454
MR-link 2	arginine	HMDB0000517	1-methylxanthine	HMDB0010738	bioa_002	M34389	4:144583533-145083533	-0.3164438854276662	0.6298751392402545	0.6153921911283076
MR-link 2	arginine	HMDB0000517	1-methylxanthine	HMDB0010738	bioa_002	M34389	5:177386199-177886199	0.7650323749556077	0.6892972366099417	0.2670537673028249
MR-link 2	arginine	HMDB0000517	1-methylxanthine	HMDB0010738	bioa_002	M34389	6:131339506-132265729	0.0572353476512297	0.1458736798910039	0.6947904610839934
MR-link 2	arginine	HMDB0000517	1-methylxanthine	HMDB0010738	bioa_002	M34389	6:135177817-135677817	0.2031198168067304	0.6193971565981841	0.7429634826420478
MR-link 2	arginine	HMDB0000517	1-methylxanthine	HMDB0010738	bioa_002	M34389	6:139590693-140090693	0.4512570805887153	0.4515310878899658	0.3176042721873314
MR-link 2	arginine	HMDB0000517	1-methylxanthine	HMDB0010738	bioa_002	M34389	10:99898951-100398951	1.4853997219697217	0.8686214889414418	0.087253744301282
MR-link 2	arginine	HMDB0000517	1-methylxanthine	HMDB0010738	bioa_002	M34389	12:46680313-47435518	-0.06737271311686	0.3696168265751356	0.855365205783797
MR-link 2	arginine	HMDB0000517	1-methylxanthine	HMDB0010738	bioa_002	M34389	16:68076200-68576200	0.2769183453075611	0.4108826144051153	0.5003369015968236
MR-link 2	arginine	HMDB0000517	1-methylxanthine	HMDB0010738	bioa_002	M34389	19:12757458-13257458	0.0480569769233753	0.2183963760521829	0.8258362998365286
MR-link 2	4-acetamidobutanoate	HMDB0003681	sphinganine-1-phosphate	HMDB0001383	M01558	GCST90199845	8:18010431-18510431	-0.1612194987440643	0.0505867594360241	0.0014376172275118
MR-link 2	4-acetamidobutanoate	HMDB0003681	sphinganine-1-phosphate	HMDB0001383	M01558	GCST90199845	18:22536478-23036478	-0.1511560901858077	0.1906633584149392	0.4278999200300724
MR-link 2	glycine	HMDB0000123	alanine	HMDB0000161	M32338	bioa_001	2:211289363-212090389	-0.0513284108069022	0.0145084232193923	0.0004034217186075
MR-link 2	creatine	HMDB0000064	glycerol	HMDB0000131	M27718	GCST90200325	2:211346498-211846498	0.0530089271778599	0.0940122252593944	0.5728552505892582
MR-link 2	paraxanthine	HMDB0001860	kynurenate	HMDB0000715	GCST90199654	GCST90200454	19:41091229-41591229	0.1991073555674281	0.1618115066136325	0.2185138665002176
MR-link 2	sphinganine-1-phosphate	HMDB0001383	n-acetyl-aspartyl-glutamate (naag)	HMDB0001067	GCST90199845	GCST90200684	3:56698451-57198451	0.0		1.0
MR-link 2	sphinganine-1-phosphate	HMDB0001383	n-acetyl-aspartyl-glutamate (naag)	HMDB0001067	GCST90199845	GCST90200684	17:74160792-74669333	-0.0301718452483015	0.1573959493982384	0.8479819751955449
MR-link 2	3-methyl-2-oxobutyrate	HMDB0000019	valine	HMDB0000883	GCST90199677	GCST90200442	4:88953670-89453670	0.59624247409348	0.0894581921539217	2.645923738955543e-11
MR-link 2	leucine	HMDB0000687	threonine	HMDB0000167	met-d-Leu	bioa_019	2:27480940-28253616	-2.3594184778807605	0.5092460574071327	3.601259406046213e-06
MR-link 2	leucine	HMDB0000687	threonine	HMDB0000167	met-d-Leu	bioa_019	2:64975088-65475088	-0.1621932492842199	0.7021702585745103	0.8173237422118382
MR-link 2	leucine	HMDB0000687	threonine	HMDB0000167	met-d-Leu	bioa_019	2:165251927-165751927	-0.1659780882404802	0.255363730351719	0.5157133090528272
MR-link 2	leucine	HMDB0000687	threonine	HMDB0000167	met-d-Leu	bioa_019	3:135548658-136048658	0.0437646296250607	0.4401458096829826	0.9207951834671488
MR-link 2	leucine	HMDB0000687	threonine	HMDB0000167	met-d-Leu	bioa_019	4:88670985-89475171	-0.1723607672480595	0.0713229571256015	0.0156651911756467
MR-link 2	leucine	HMDB0000687	threonine	HMDB0000167	met-d-Leu	bioa_019	8:76204025-76704025	0.2390200604616899	0.4526410066479348	0.5974600683504052
MR-link 2	leucine	HMDB0000687	threonine	HMDB0000167	met-d-Leu	bioa_019	12:56220625-57115338	1.5566473394954048	0.4334094649720334	0.000328613555563
MR-link 2	leucine	HMDB0000687	threonine	HMDB0000167	met-d-Leu	bioa_019	12:111660219-112160219	-1.2953293438201967	0.4707523886744871	0.0059302190250052
MR-link 2	leucine	HMDB0000687	threonine	HMDB0000167	met-d-Leu	bioa_019	16:69315747-70908300	0.2197410737722889	0.1290732408227287	0.0886705578000054
MR-link 2	leucine	HMDB0000687	threonine	HMDB0000167	met-d-Leu	bioa_019	16:71899923-72399923	0.1655974717045604	0.2140382389069597	0.4391190357719604
MR-link 2	leucine	HMDB0000687	threonine	HMDB0000167	met-d-Leu	bioa_019	19:49054215-49554215	-0.5757354624485866	0.264817339027472	0.0296987358310849
MR-link 2	leucine	HMDB0000687	threonine	HMDB0000167	met-d-Leu	bioa_019	22:18665282-19165282	-0.1114212991109208	0.3319508361483789	0.7371302684881209
MR-link 2	isoleucine	HMDB0000172	taurine	HMDB0000251	bioa_010	bioa_034	2:27480940-27980940	0.1137491866624105	0.212089060870242	0.5917322577125637
MR-link 2	isoleucine	HMDB0000172	taurine	HMDB0000251	bioa_010	bioa_034	4:88976422-89476422	-0.1914989119241665	0.1079970675069438	0.0761978546467696
MR-link 2	isoleucine	HMDB0000172	taurine	HMDB0000251	bioa_010	bioa_034	12:56615040-57115040	-0.0316495314081757	0.3516986534919445	0.9282947782641932
MR-link 2	isoleucine	HMDB0000172	taurine	HMDB0000251	bioa_010	bioa_034	16:70059237-70559237	0.0921934826104244	0.1883399978528034	0.624483794790323
MR-link 2	3-aminoisobutyrate	HMDB0002166	cortisol	HMDB0000063	GCST90200310	GCST90200378	3:66115384-66615384	-0.3341152119524421	0.2187014909028951	0.1265814245749557
MR-link 2	3-aminoisobutyrate	HMDB0002166	cortisol	HMDB0000063	GCST90200310	GCST90200378	5:34511619-35593952	0.0157018447311659	0.0223461328961114	0.4822645650221036
MR-link 2	3-aminoisobutyrate	HMDB0002166	cortisol	HMDB0000063	GCST90200310	GCST90200378	5:35822024-36322024	0.0534228999576014	0.1067043166036399	0.6166083380423788
MR-link 2	3-aminoisobutyrate	HMDB0002166	cortisol	HMDB0000063	GCST90200310	GCST90200378	12:89320-602261	-0.0513746469362706	0.0785197560466565	0.5129253502556027
MR-link 2	creatinine	HMDB0000562	arachidonate (20:4n6)	HMDB0001043	met-d-Creatinine	M01110	1:62775942-63275942	-0.0013407692855076	0.5427806917547631	0.9980290787037494
MR-link 2	creatinine	HMDB0000562	arachidonate (20:4n6)	HMDB0001043	met-d-Creatinine	M01110	1:78344069-78844069	-0.066013486059514	0.6502189744453842	0.9191337072449146
MR-link 2	creatinine	HMDB0000562	arachidonate (20:4n6)	HMDB0001043	met-d-Creatinine	M01110	1:150079982-151190625	-0.6602561738620557	0.5006450569753227	0.1872323288234416
MR-link 2	creatinine	HMDB0000562	arachidonate (20:4n6)	HMDB0001043	met-d-Creatinine	M01110	1:212502129-213002129	1.597722173296649	0.980148096931825	0.1030840805455495
MR-link 2	creatinine	HMDB0000562	arachidonate (20:4n6)	HMDB0001043	met-d-Creatinine	M01110	2:15538692-16038692	2.330580319758305	1.024521512543408	0.0229180015342481
MR-link 2	creatinine	HMDB0000562	arachidonate (20:4n6)	HMDB0001043	met-d-Creatinine	M01110	2:18426203-18926203	0.2724883674954541	0.697068408284662	0.6958665657954881
MR-link 2	creatinine	HMDB0000562	arachidonate (20:4n6)	HMDB0001043	met-d-Creatinine	M01110	2:54331356-54831356	1.292500705477851	0.803702055148299	0.1077949082124962
MR-link 2	creatinine	HMDB0000562	arachidonate (20:4n6)	HMDB0001043	met-d-Creatinine	M01110	2:73303397-74097901	0.0037418496325536	0.6044507509306173	0.9950607307919472
MR-link 2	creatinine	HMDB0000562	arachidonate (20:4n6)	HMDB0001043	met-d-Creatinine	M01110	2:121056440-121556440	0.0185004062985062	0.75096798642497	0.9803457725843204
MR-link 2	creatinine	HMDB0000562	arachidonate (20:4n6)	HMDB0001043	met-d-Creatinine	M01110	2:176734544-177234544	0.2531508927177687	0.4753632889512876	0.5943506955248217
MR-link 2	creatinine	HMDB0000562	arachidonate (20:4n6)	HMDB0001043	met-d-Creatinine	M01110	2:211293055-211793055	0.7802342265043457	0.4640846297676048	0.0927177362336848
MR-link 2	creatinine	HMDB0000562	arachidonate (20:4n6)	HMDB0001043	met-d-Creatinine	M01110	2:217394852-217894852	-0.1670370076048954	0.627553489157654	0.7901069421635765
MR-link 2	creatinine	HMDB0000562	arachidonate (20:4n6)	HMDB0001043	met-d-Creatinine	M01110	2:220108198-220608198	0.906487903492644	0.7718352979991886	0.2402117482550969
MR-link 2	creatinine	HMDB0000562	arachidonate (20:4n6)	HMDB0001043	met-d-Creatinine	M01110	3:38187471-38687471	-0.3854830606217526	0.7128523287829369	0.5886720154757763
MR-link 2	creatinine	HMDB0000562	arachidonate (20:4n6)	HMDB0001043	met-d-Creatinine	M01110	3:121465319-121965319	0.5674379349077017	0.7483160491697447	0.4482795056331641
MR-link 2	creatinine	HMDB0000562	arachidonate (20:4n6)	HMDB0001043	met-d-Creatinine	M01110	3:141462708-141962708	0.5789017324527932	0.5767899426545061	0.3155419060527027
MR-link 2	creatinine	HMDB0000562	arachidonate (20:4n6)	HMDB0001043	met-d-Creatinine	M01110	3:185024780-185524780	0.1874121149743524	1.059645743873086	0.8596160096984934
MR-link 2	creatinine	HMDB0000562	arachidonate (20:4n6)	HMDB0001043	met-d-Creatinine	M01110	4:76880934-77664144	-0.1502033740575261	0.2754449470351153	0.5855391043108138
MR-link 2	creatinine	HMDB0000562	arachidonate (20:4n6)	HMDB0001043	met-d-Creatinine	M01110	4:103323863-104102802	0.4764563962622472	1.062392746134466	0.6538105541973908
MR-link 2	creatinine	HMDB0000562	arachidonate (20:4n6)	HMDB0001043	met-d-Creatinine	M01110	5:39144851-39644851	-0.0197140956285353	0.3936663173750881	0.960060081829476
MR-link 2	creatinine	HMDB0000562	arachidonate (20:4n6)	HMDB0001043	met-d-Creatinine	M01110	5:53045546-53835870	-0.3511755758271268	0.5064172835808487	0.488026561047618
MR-link 2	creatinine	HMDB0000562	arachidonate (20:4n6)	HMDB0001043	met-d-Creatinine	M01110	5:176565124-177065124	-0.3008594659177087	0.9095189726047548	0.7408033765637362
MR-link 2	creatinine	HMDB0000562	arachidonate (20:4n6)	HMDB0001043	met-d-Creatinine	M01110	6:43556335-44056335	0.0021755999462136	0.5710462067585834	0.9969601874810328
MR-link 2	creatinine	HMDB0000562	arachidonate (20:4n6)	HMDB0001043	met-d-Creatinine	M01110	6:108750742-109250742	-0.17764879945695	0.6171757185949556	0.7734680502388573
MR-link 2	creatinine	HMDB0000562	arachidonate (20:4n6)	HMDB0001043	met-d-Creatinine	M01110	6:133547208-134047208	0.5145389562459921	0.7353503404643056	0.4841025099523334
MR-link 2	creatinine	HMDB0000562	arachidonate (20:4n6)	HMDB0001043	met-d-Creatinine	M01110	6:160418389-160927934	0.7244456612760772	0.315449224472501	0.0216443189112069
MR-link 2	creatinine	HMDB0000562	arachidonate (20:4n6)	HMDB0001043	met-d-Creatinine	M01110	7:25488956-25988956	-0.0327037908807203	0.9030990394154113	0.9711126391583744
MR-link 2	creatinine	HMDB0000562	arachidonate (20:4n6)	HMDB0001043	met-d-Creatinine	M01110	7:76984640-77791673	1.2204459674188328	1.0017181999949922	0.2230900116861953
MR-link 2	creatinine	HMDB0000562	arachidonate (20:4n6)	HMDB0001043	met-d-Creatinine	M01110	7:128492221-128992221	0.0136763065631019	0.691814581181052	0.9842278502858752
MR-link 2	creatinine	HMDB0000562	arachidonate (20:4n6)	HMDB0001043	met-d-Creatinine	M01110	7:151165041-151665041	0.593568714248552	0.3993803856134877	0.1372198813833401
MR-link 2	creatinine	HMDB0000562	arachidonate (20:4n6)	HMDB0001043	met-d-Creatinine	M01110	7:155370831-155870831	-0.1355017748239578	0.5578708778022738	0.8080898941120132
MR-link 2	creatinine	HMDB0000562	arachidonate (20:4n6)	HMDB0001043	met-d-Creatinine	M01110	8:8031142-9250941	-0.8871716212741707	0.60234613416294	0.1407887475748497
MR-link 2	creatinine	HMDB0000562	arachidonate (20:4n6)	HMDB0001043	met-d-Creatinine	M01110	8:10561829-11945872	-0.2819389232384632	0.6380853289218794	0.6585967100588939
MR-link 2	creatinine	HMDB0000562	arachidonate (20:4n6)	HMDB0001043	met-d-Creatinine	M01110	8:19609539-20109539	-0.600168164237153	0.7732381156350026	0.4376456117474464
MR-link 2	creatinine	HMDB0000562	arachidonate (20:4n6)	HMDB0001043	met-d-Creatinine	M01110	8:23527006-24027006	0.5768122704192395	0.6151983397816047	0.3484480834808993
MR-link 2	creatinine	HMDB0000562	arachidonate (20:4n6)	HMDB0001043	met-d-Creatinine	M01110	9:71184707-71684707	0.1061332594854711	0.5217195672211076	0.8387991812135054
MR-link 2	creatinine	HMDB0000562	arachidonate (20:4n6)	HMDB0001043	met-d-Creatinine	M01110	10:52398454-52898454	0.1776930447461066	0.6919550178863675	0.7973342900510509
MR-link 2	creatinine	HMDB0000562	arachidonate (20:4n6)	HMDB0001043	met-d-Creatinine	M01110	11:15629946-16129946	-0.5244425260002754	0.6420229556831392	0.4140087466577125
MR-link 2	creatinine	HMDB0000562	arachidonate (20:4n6)	HMDB0001043	met-d-Creatinine	M01110	11:30504837-31294673	0.2526081397371285	0.4237805354161167	0.5511201478600721
MR-link 2	creatinine	HMDB0000562	arachidonate (20:4n6)	HMDB0001043	met-d-Creatinine	M01110	11:116373213-117240760	0.03861512261595	0.4314233616888605	0.9286795216268126
MR-link 2	creatinine	HMDB0000562	arachidonate (20:4n6)	HMDB0001043	met-d-Creatinine	M01110	15:41118334-41871842	-0.9154103894590148	0.6664280004500295	0.1695636186294543
MR-link 2	creatinine	HMDB0000562	arachidonate (20:4n6)	HMDB0001043	met-d-Creatinine	M01110	15:45400360-46179051	0.3786138733303504	0.3181794377109956	0.2340706755305927
MR-link 2	creatinine	HMDB0000562	arachidonate (20:4n6)	HMDB0001043	met-d-Creatinine	M01110	15:53700578-54200578	0.3161990016226389	0.6122068373234252	0.6055118881780193
MR-link 2	creatinine	HMDB0000562	arachidonate (20:4n6)	HMDB0001043	met-d-Creatinine	M01110	15:76097375-76597375	0.2766910143996312	0.5112934669023731	0.5883980577117986
MR-link 2	creatinine	HMDB0000562	arachidonate (20:4n6)	HMDB0001043	met-d-Creatinine	M01110	16:20142332-21335139	0.3788956809351064	0.3209016410246111	0.237713112577307
MR-link 2	creatinine	HMDB0000562	arachidonate (20:4n6)	HMDB0001043	met-d-Creatinine	M01110	16:89453424-89953424	-0.0748856076584285	0.6132141088606826	0.9028041109822988
MR-link 2	creatinine	HMDB0000562	arachidonate (20:4n6)	HMDB0001043	met-d-Creatinine	M01110	17:19176536-19724875	-0.1306623678250179	0.8851599930560127	0.882647084213368
MR-link 2	creatinine	HMDB0000562	arachidonate (20:4n6)	HMDB0001043	met-d-Creatinine	M01110	17:37200083-37954217	0.4620757927677267	0.4801431933846742	0.3358633722489669
MR-link 2	creatinine	HMDB0000562	arachidonate (20:4n6)	HMDB0001043	met-d-Creatinine	M01110	17:58690466-59700441	1.34381705221937	0.4358183062788334	0.0020462638514033
MR-link 2	creatinine	HMDB0000562	arachidonate (20:4n6)	HMDB0001043	met-d-Creatinine	M01110	19:32940263-33709298	0.9900949773069636	0.8078034838420806	0.2203254559746732
MR-link 2	creatinine	HMDB0000562	arachidonate (20:4n6)	HMDB0001043	met-d-Creatinine	M01110	20:32653904-33537782	-0.311499313917622	0.5984004780952472	0.602678023326911
MR-link 2	creatinine	HMDB0000562	arachidonate (20:4n6)	HMDB0001043	met-d-Creatinine	M01110	22:38345240-38845240	0.1958577012204048	0.6454503951786842	0.7615519295921397
MR-link 2	5-oxoproline	HMDB0000267	glycerol	HMDB0000131	GCST90200280	GCST90200325	8:144861615-145802337	-0.0248205427985811	0.032687383488043	0.4476545923065526
MR-link 2	5-oxoproline	HMDB0000267	glycerol	HMDB0000131	GCST90200280	GCST90200325	12:56615338-57115338	-0.1771448349323086	0.228250514310877	0.4376909504691566
MR-link 2	glycine	HMDB0000123	1-methylurate	HMDB0003099	bioa_008	M34395	1:75967169-76725029	0.2262046650238173	0.4678608424077142	0.628749942687769
MR-link 2	glycine	HMDB0000123	1-methylurate	HMDB0003099	bioa_008	M34395	1:120004506-120504506	-1.230684268035747	0.7291455642520736	0.0914410991878295
MR-link 2	glycine	HMDB0000123	1-methylurate	HMDB0003099	bioa_008	M34395	2:165258389-165758389	-0.5878886875178801	0.9750363693984084	0.5465484281097999
MR-link 2	glycine	HMDB0000123	1-methylurate	HMDB0003099	bioa_008	M34395	2:210575251-212439946	0.0536070516469435	0.0458190381852391	0.2420117108396246
MR-link 2	glycine	HMDB0000123	1-methylurate	HMDB0003099	bioa_008	M34395	3:125660381-126160381	-0.0350163276460542	0.2491422555251648	0.8882274047592427
MR-link 2	glycine	HMDB0000123	1-methylurate	HMDB0003099	bioa_008	M34395	4:186924683-187424683	-0.0290090071673975	0.8772733848281785	0.9736209693250122
MR-link 2	glycine	HMDB0000123	1-methylurate	HMDB0003099	bioa_008	M34395	5:89976061-90476061	1.6055238666161364	1.1797572950075768	0.1735473928916231
MR-link 2	glycine	HMDB0000123	1-methylurate	HMDB0003099	bioa_008	M34395	5:131494202-131994202	-1.0233937561881938	0.5497596790965368	0.0626694654789443
MR-link 2	glycine	HMDB0000123	1-methylurate	HMDB0003099	bioa_008	M34395	6:160525578-161025578	1.3046855439989908	0.7022653951534834	0.0631940039755896
MR-link 2	glycine	HMDB0000123	1-methylurate	HMDB0003099	bioa_008	M34395	7:55797215-56297215	-0.3216656691100906	0.354518406522238	0.364231593536102
MR-link 2	glycine	HMDB0000123	1-methylurate	HMDB0003099	bioa_008	M34395	8:8933358-9433358	0.0688357872160535	0.2592604009058343	0.7906179199904009
MR-link 2	glycine	HMDB0000123	1-methylurate	HMDB0003099	bioa_008	M34395	8:126232077-126732077	0.3790774344504487	0.3906345482297331	0.3318399180110436
MR-link 2	glycine	HMDB0000123	1-methylurate	HMDB0003099	bioa_008	M34395	9:5720079-6894932	-0.1064709729879503	0.2214730166557317	0.6307011861721351
MR-link 2	glycine	HMDB0000123	1-methylurate	HMDB0003099	bioa_008	M34395	9:135887106-136387106	-0.4457932818847196	0.5569668279787393	0.4234821666778143
MR-link 2	glycine	HMDB0000123	1-methylurate	HMDB0003099	bioa_008	M34395	10:64798306-65575478	-0.3737688115678109	0.5717124586615868	0.5132595941934744
MR-link 2	glycine	HMDB0000123	1-methylurate	HMDB0003099	bioa_008	M34395	12:46859387-47359387	-0.0381268438414924	0.4791519526912253	0.9365780559919296
MR-link 2	glycine	HMDB0000123	1-methylurate	HMDB0003099	bioa_008	M34395	12:56611458-57111458	-0.8163298979881846	0.7355795901175708	0.2670947886374893
MR-link 2	glycine	HMDB0000123	1-methylurate	HMDB0003099	bioa_008	M34395	15:58217095-58717095	0.5484191190923217	0.6278678100512826	0.3824109228779115
MR-link 2	glycine	HMDB0000123	1-methylurate	HMDB0003099	bioa_008	M34395	16:80861176-81361176	0.3748883240003991	0.2418367876546293	0.121100528923186
MR-link 2	glycine	HMDB0000123	1-methylurate	HMDB0003099	bioa_008	M34395	17:45188952-45974996	0.4338706592021892	0.9277632087379746	0.6400332106893014
MR-link 2	glycine	HMDB0000123	1-methylurate	HMDB0003099	bioa_008	M34395	19:17984588-18484588	-0.5117588015319381	0.8514514913665607	0.5478114695196115
MR-link 2	flavin adenine dinucleotide (fad)	HMDB0001248	n6,n6,n6-trimethyllysine	HMDB0001325	GCST90200376	GCST90200344	2:69949756-70738470	-0.0636821115170726	0.0449910031541879	0.1569392289780618
MR-link 2	acetylphosphate	HMDB0001494	tyrosine	HMDB0000158	M15488	GCST90200427	1:109564880-110064880	-0.011844530126903	0.2386990449219735	0.9604242620357606
MR-link 2	acetylphosphate	HMDB0001494	tyrosine	HMDB0000158	M15488	GCST90200427	6:96128415-96628415	0.0594704507128191	0.2381511432149207	0.8028060102144658
MR-link 2	3-hydroxybutyrate (bhba)	HMDB0000011	acetone	HMDB0001659	met-d-bOHbutyrate	met-d-Acetone	1:230050269-230550269	0.8086165874937024	0.1210717132899836	2.4086826081244543e-11
MR-link 2	3-hydroxybutyrate (bhba)	HMDB0000011	acetone	HMDB0001659	met-d-bOHbutyrate	met-d-Acetone	5:41452897-42471829	1.3812427443103732	0.1479886221210594	1.0249051992521542e-20
MR-link 2	3-hydroxybutyrate (bhba)	HMDB0000011	acetone	HMDB0001659	met-d-bOHbutyrate	met-d-Acetone	8:8059014-8559014	0.6559784913944935	0.2957354483468649	0.0265462415122575
MR-link 2	3-hydroxybutyrate (bhba)	HMDB0000011	acetone	HMDB0001659	met-d-bOHbutyrate	met-d-Acetone	8:8580720-9433358	0.8661081562418744	0.1104536383692007	4.456471910932901e-15
MR-link 2	3-hydroxybutyrate (bhba)	HMDB0000011	acetone	HMDB0001659	met-d-bOHbutyrate	met-d-Acetone	8:9546321-10530228	0.8778094177787199	0.2050993975120253	1.869588486790535e-05
MR-link 2	3-hydroxybutyrate (bhba)	HMDB0000011	acetone	HMDB0001659	met-d-bOHbutyrate	met-d-Acetone	8:10591858-11909109	0.6784037651102135	0.154537166521969	1.1339922904015954e-05
MR-link 2	3-hydroxybutyrate (bhba)	HMDB0000011	acetone	HMDB0001659	met-d-bOHbutyrate	met-d-Acetone	9:107339744-107915739	0.5137265743865802	0.0930953313773143	3.4232386883929586e-08
MR-link 2	3-hydroxybutyrate (bhba)	HMDB0000011	acetone	HMDB0001659	met-d-bOHbutyrate	met-d-Acetone	10:113694271-114194271	0.6963237266677109	0.0940984761985702	1.3623897149981093e-13
MR-link 2	3-hydroxybutyrate (bhba)	HMDB0000011	acetone	HMDB0001659	met-d-bOHbutyrate	met-d-Acetone	11:116451535-117240760	0.8384622410916629	0.1297409814378426	1.0292866097826091e-10
MR-link 2	3-hydroxybutyrate (bhba)	HMDB0000011	acetone	HMDB0001659	met-d-bOHbutyrate	met-d-Acetone	12:121153724-121653724	0.9412839361091518	0.1718998299457012	4.356131338095167e-08
MR-link 2	3-hydroxybutyrate (bhba)	HMDB0000011	acetone	HMDB0001659	met-d-bOHbutyrate	met-d-Acetone	12:122375755-122875755	1.0765716832961223	0.1683827674849834	1.6202733338999442e-10
MR-link 2	3-hydroxybutyrate (bhba)	HMDB0000011	acetone	HMDB0001659	met-d-bOHbutyrate	met-d-Acetone	14:94393207-95094947	0.599005769086238	0.086312743375298	3.922501403857333e-12
MR-link 2	3-hydroxybutyrate (bhba)	HMDB0000011	acetone	HMDB0001659	met-d-bOHbutyrate	met-d-Acetone	15:58430643-58980498	0.7029948469142099	0.0942502407974249	8.730593418717991e-14
MR-link 2	3-hydroxybutyrate (bhba)	HMDB0000011	acetone	HMDB0001659	met-d-bOHbutyrate	met-d-Acetone	16:71899923-73042963	0.3942286983523201	0.092402582997925	1.9863014808675515e-05
MR-link 2	3-hydroxybutyrate (bhba)	HMDB0000011	acetone	HMDB0001659	met-d-bOHbutyrate	met-d-Acetone	17:6935779-7435779	1.044644094512046	0.1138369993692087	4.4464582715509403e-20
MR-link 2	3-hydroxybutyrate (bhba)	HMDB0000011	acetone	HMDB0001659	met-d-bOHbutyrate	met-d-Acetone	19:45161941-45661941	0.4871188716390151	0.0994688869056321	9.72126860546947e-07
MR-link 2	n6,n6,n6-trimethyllysine	HMDB0001325	biliverdin	HMDB0001008	GCST90200344	M02137	11:64586385-65555309	-0.0589436441720652	0.1217616359413819	0.6283216841892998
MR-link 2	tyrosine	HMDB0000158	arachidonate (20:4n6)	HMDB0001043	M01299	GCST90200358	1:154514715-155014715	-0.0739800802670565	0.2448725641004585	0.7625631355437699
MR-link 2	tyrosine	HMDB0000158	arachidonate (20:4n6)	HMDB0001043	M01299	GCST90200358	6:111242119-112061922	-0.0715386011523345	0.1453493810362338	0.6225894620117118
MR-link 2	tyrosine	HMDB0000158	arachidonate (20:4n6)	HMDB0001043	M01299	GCST90200358	16:71357384-72149586	0.1398938591919917	0.1676843902693961	0.4041295152894137
MR-link 2	phenylalanine	HMDB0000159	3-(4-hydroxyphenyl)lactate	HMDB0000755	bioa_016	GCST90200371	3:186202917-186702917	0.322449809286087	0.4126578240258873	0.4345687164863667
MR-link 2	phenylalanine	HMDB0000159	3-(4-hydroxyphenyl)lactate	HMDB0000755	bioa_016	GCST90200371	4:155231289-155731289	0.1837937922409299	0.4904919012171755	0.70787377062247
MR-link 2	phenylalanine	HMDB0000159	3-(4-hydroxyphenyl)lactate	HMDB0000755	bioa_016	GCST90200371	4:186893802-187393802	0.0953402122811019	0.277113493946633	0.730810543975632
MR-link 2	phenylalanine	HMDB0000159	3-(4-hydroxyphenyl)lactate	HMDB0000755	bioa_016	GCST90200371	5:176539719-177067143	0.1158622428567616	0.3743589574118325	0.75694497980535
MR-link 2	phenylalanine	HMDB0000159	3-(4-hydroxyphenyl)lactate	HMDB0000755	bioa_016	GCST90200371	6:52381188-52881188	0.299613044609649	0.6613523583139781	0.6505265016053133
MR-link 2	phenylalanine	HMDB0000159	3-(4-hydroxyphenyl)lactate	HMDB0000755	bioa_016	GCST90200371	11:57020509-57520509	1.2172342291492453	0.8952960167363595	0.1739601578711986
MR-link 2	phenylalanine	HMDB0000159	3-(4-hydroxyphenyl)lactate	HMDB0000755	bioa_016	GCST90200371	12:103007876-103562619	-0.0951339877347433	0.1527481320401167	0.5334054121351064
MR-link 2	phenylalanine	HMDB0000159	3-(4-hydroxyphenyl)lactate	HMDB0000755	bioa_016	GCST90200371	14:55086875-55586875	-0.6999448317435661	0.5970696916008091	0.2410766099162285
MR-link 2	phenylalanine	HMDB0000159	3-(4-hydroxyphenyl)lactate	HMDB0000755	bioa_016	GCST90200371	19:45142254-45642254	2.2362044137826937	1.0191100721384494	0.0282158810463702
MR-link 2	histidine	HMDB0000177	taurochenodeoxycholate	HMDB0000951	M00059	GCST90200337	4:9731889-10602550	-0.0581084219456038	0.1502484901944385	0.6989421913959295
MR-link 2	leucine	HMDB0000687	cortisol	HMDB0000063	bioa_011	M01712	2:27480940-27980940	0.6221860210458127	0.4291280420857707	0.1470907795711054
MR-link 2	leucine	HMDB0000687	cortisol	HMDB0000063	bioa_011	M01712	4:88972827-89472827	0.1473921559655592	0.172594547974905	0.3931165080176124
MR-link 2	leucine	HMDB0000687	cortisol	HMDB0000063	bioa_011	M01712	4:186893802-187393802	1.1446652239583837	0.633571265491939	0.0708110329917589
MR-link 2	leucine	HMDB0000687	cortisol	HMDB0000063	bioa_011	M01712	11:116336283-116883862	0.3423077781719316	0.4599117138271356	0.456700933103796
MR-link 2	leucine	HMDB0000687	cortisol	HMDB0000063	bioa_011	M01712	15:58477325-58977325	0.5072166146109831	0.5343436434043389	0.3425021259973439
MR-link 2	leucine	HMDB0000687	cortisol	HMDB0000063	bioa_011	M01712	16:70059237-70559237	0.0703585698468502	0.3312648240069712	0.8317998810358549
MR-link 2	sphingosine 1-phosphate	HMDB0000277	leucine	HMDB0000687	GCST90199657	met-d-Leu	17:74160792-74684003	0.0135935292225789	0.0481110874602664	0.777525933076685
MR-link 2	histidine	HMDB0000177	leucine	HMDB0000687	met-d-His	M00060	1:168963261-169463261	0.8836277219520839	0.6499155715671421	0.1739553149425538
MR-link 2	histidine	HMDB0000177	leucine	HMDB0000687	met-d-His	M00060	2:27491237-27991237	-2.4008204114420657	0.8537935187454994	0.0049242923497677
MR-link 2	histidine	HMDB0000177	leucine	HMDB0000687	met-d-His	M00060	2:211290507-212074453	0.4444154994735061	0.4256893163191955	0.2964898965764695
MR-link 2	histidine	HMDB0000177	leucine	HMDB0000687	met-d-His	M00060	3:148408762-149190142	-0.5421858487532842	0.3738934961626257	0.1470284800264349
MR-link 2	histidine	HMDB0000177	leucine	HMDB0000687	met-d-His	M00060	8:145389726-145889726	-1.5279866328846383	1.2565033630736997	0.2239611106911741
MR-link 2	histidine	HMDB0000177	leucine	HMDB0000687	met-d-His	M00060	12:46932531-47432531	2.128202093987622	1.0763395112286478	0.0480123501951005
MR-link 2	histidine	HMDB0000177	leucine	HMDB0000687	met-d-His	M00060	12:56610020-57110020	-0.3097551647723527	0.4011376943495066	0.4400009459342022
MR-link 2	histidine	HMDB0000177	leucine	HMDB0000687	met-d-His	M00060	12:95659569-96755187	0.0183389750660685	0.1877571208985373	0.922191220854268
MR-link 2	histidine	HMDB0000177	leucine	HMDB0000687	met-d-His	M00060	14:21241151-21765620	0.1180912982712536	0.4670060783615817	0.8003695477077496
MR-link 2	histidine	HMDB0000177	leucine	HMDB0000687	met-d-His	M00060	14:94599201-95099201	0.3852303425233866	0.7280246164511474	0.5967050985232611
MR-link 2	histidine	HMDB0000177	leucine	HMDB0000687	met-d-His	M00060	15:43028726-45092210	0.5296993299535357	0.8180529093005753	0.517300429305971
MR-link 2	histidine	HMDB0000177	leucine	HMDB0000687	met-d-His	M00060	20:38915692-39415692	-0.0260690576637874	0.6807064657305727	0.9694508333220012
MR-link 2	kynurenate	HMDB0000715	2-oxoarginine*	HMDB0004225	GCST90200454	GCST90199903	1:241463402-241963402	0.105352371283839	0.0642092812315758	0.1008461093174976
MR-link 2	kynurenate	HMDB0000715	2-oxoarginine*	HMDB0004225	GCST90200454	GCST90199903	4:170711647-171211647	0.3323993505455234	0.1184489673552045	0.0050119246384976
MR-link 2	kynurenate	HMDB0000715	2-oxoarginine*	HMDB0004225	GCST90200454	GCST90199903	16:58517848-59017848	-0.0961592611240757	0.214590632719097	0.6540769971496392
MR-link 2	histidine	HMDB0000177	serine	HMDB0000187	bioa_009	bioa_018	2:27492603-27992603	1.942838364934944	0.5464189998472307	0.0003771411785169
MR-link 2	histidine	HMDB0000177	serine	HMDB0000187	bioa_009	bioa_018	2:211331245-211831245	-2.692940575348228	0.5626788665065686	1.7019901829975733e-06
MR-link 2	histidine	HMDB0000177	serine	HMDB0000187	bioa_009	bioa_018	3:186208322-186708322	0.5506763123262675	0.1790882031048476	0.0021058104183606
MR-link 2	histidine	HMDB0000177	serine	HMDB0000187	bioa_009	bioa_018	4:186893802-187393802	0.4314394323611476	0.1313838620682898	0.0010241451627794
MR-link 2	histidine	HMDB0000177	serine	HMDB0000187	bioa_009	bioa_018	8:145389726-145889726	0.1670161037657767	0.3535422546657749	0.6366357681727071
MR-link 2	histidine	HMDB0000177	serine	HMDB0000187	bioa_009	bioa_018	9:135904304-136404304	-0.2610529244341384	0.3017558888763856	0.3869768026216218
MR-link 2	histidine	HMDB0000177	serine	HMDB0000187	bioa_009	bioa_018	12:56615040-57115040	1.0100202566910634	0.3027471395905158	0.0008493683322436
MR-link 2	histidine	HMDB0000177	serine	HMDB0000187	bioa_009	bioa_018	12:96083535-96730076	-0.0125140552012869	0.0708283331632542	0.859758583589295
MR-link 2	histidine	HMDB0000177	serine	HMDB0000187	bioa_009	bioa_018	14:21229605-21729605	0.5460568965238781	0.1622820014140466	0.0007658134145529
MR-link 2	histidine	HMDB0000177	serine	HMDB0000187	bioa_009	bioa_018	15:58473939-58973939	0.7970492725031577	0.3153280875758367	0.0114818149582143
MR-link 2	hypoxanthine	HMDB0000157	aspartate	HMDB0000191	M03127	GCST90200370	6:16038192-16538192	0.0620887139708996	0.1321752860833025	0.6385370284601131
MR-link 2	isoursodeoxycholate	HMDB0000686	oleamide	HMDB0002117	GCST90199892	M32458	5:35715970-36215970	-0.2411953185963526	0.2664253217846546	0.3653055325897721
MR-link 2	serine	HMDB0000187	pyruvate	HMDB0000243	bioa_018	GCST90200430	1:11610843-12110843	0.2619125712450707	0.3572518716447824	0.4634782794551221
MR-link 2	serine	HMDB0000187	pyruvate	HMDB0000243	bioa_018	GCST90200430	1:119427250-120522606	0.0065479061027619	0.0891081067395525	0.94142199393276
MR-link 2	serine	HMDB0000187	pyruvate	HMDB0000243	bioa_018	GCST90200430	2:27480940-27980940	-1.0581453667438567	0.3687537232701265	0.0041109821426996
MR-link 2	serine	HMDB0000187	pyruvate	HMDB0000243	bioa_018	GCST90200430	2:211315692-212076215	-0.1025934531935718	0.1097980497954923	0.3501062602605682
MR-link 2	serine	HMDB0000187	pyruvate	HMDB0000243	bioa_018	GCST90200430	3:125660381-126160381	0.1421207138482331	0.2905414572786813	0.624729754767857
MR-link 2	serine	HMDB0000187	pyruvate	HMDB0000243	bioa_018	GCST90200430	7:55551853-56922308	0.1204807247165849	0.110463380491232	0.2754116224782111
MR-link 2	serine	HMDB0000187	pyruvate	HMDB0000243	bioa_018	GCST90200430	8:126232621-126732621	-0.1042928451578913	0.384791825901302	0.7863625290098119
MR-link 2	serine	HMDB0000187	pyruvate	HMDB0000243	bioa_018	GCST90200430	10:65065800-65565800	0.2306560895757893	0.5959589112513799	0.698731374802599
MR-link 2	1-methylxanthine	HMDB0010738	2-aminobutyrate	HMDB0000452	GCST90199763	M32348	8:18005709-18505709	-0.0702207906297178	0.0556479595886047	0.2069936292879228
MR-link 2	1-methylxanthine	HMDB0010738	2-aminobutyrate	HMDB0000452	GCST90199763	M32348	15:74275585-74775585	0.235804166355917	0.1568659627364253	0.1327821346565588
MR-link 2	1-methylxanthine	HMDB0010738	2-aminobutyrate	HMDB0000452	GCST90199763	M32348	15:74777880-75599999	0.0372141473582229	0.1360608672578847	0.7844604180835675
MR-link 2	sphinganine-1-phosphate	HMDB0001383	citrulline	HMDB0000904	GCST90199845	M02132	17:74160792-74669333	0.0517985064850646	0.1640107805994497	0.7521362590950671
MR-link 2	glutamine	HMDB0000641	1-methylxanthine	HMDB0010738	GCST90200419	M34389	12:56335248-57115338	0.1062408421541634	0.0882244423170485	0.2285080431195265
MR-link 2	hypoxanthine	HMDB0000157	spermidine	HMDB0001257	M03127	bioa_033	6:16038192-16538192	0.1097273250058653	0.1100944385060632	0.3189269169208806
MR-link 2	tryptophan	HMDB0000929	s-1-pyrroline-5-carboxylate	HMDB0001301	bioa_020	GCST90200381	4:156560755-157060755	-0.2026289889718923	0.164239615396769	0.2172997902540404
MR-link 2	tryptophan	HMDB0000929	s-1-pyrroline-5-carboxylate	HMDB0001301	bioa_020	GCST90200381	6:111336667-112095774	-0.0857868365622808	0.1761617883870297	0.6262742386979361
MR-link 2	glycerophosphoethanolamine	HMDB0000114	glucose	HMDB0000122	GCST90199808	met-d-Glucose	1:40156715-40656715	-0.1328772304119785	0.0627188459380357	0.034122824678497
MR-link 2	glycerophosphoethanolamine	HMDB0000114	glucose	HMDB0000122	GCST90199808	met-d-Glucose	22:24208096-24708096	-0.0040183848830916	0.0461491258972865	0.9306127625770138
MR-link 2	ornithine	HMDB0000214	creatinine	HMDB0000562	bioa_014	bioa_026	2:219037276-219805573	0.0920458130206431	0.1230889143767178	0.4545811802347214
MR-link 2	ornithine	HMDB0000214	creatinine	HMDB0000562	bioa_014	bioa_026	4:144415809-145209327	-0.0970107192242048	0.0936893416638069	0.3004583550815357
MR-link 2	ornithine	HMDB0000214	creatinine	HMDB0000562	bioa_014	bioa_026	6:131638147-132138147	-0.0887761521392984	0.0841717804957695	0.2915615992653397
MR-link 2	ornithine	HMDB0000214	creatinine	HMDB0000562	bioa_014	bioa_026	9:135887106-136387106	0.0960806420196428	0.1322483231982089	0.4675219499740817
MR-link 2	ornithine	HMDB0000214	creatinine	HMDB0000562	bioa_014	bioa_026	10:97138162-97638162	-0.1217840529869274	0.1044140875098917	0.2434703254571354
MR-link 2	ornithine	HMDB0000214	creatinine	HMDB0000562	bioa_014	bioa_026	12:46964292-47464292	-0.0663753424516022	0.0701096669161511	0.3437733441963518
MR-link 2	ornithine	HMDB0000214	creatinine	HMDB0000562	bioa_014	bioa_026	12:132819894-133319894	0.0140837728116842	0.1196241848873117	0.9062788298862616
MR-link 2	ornithine	HMDB0000214	creatinine	HMDB0000562	bioa_014	bioa_026	16:68152686-68652686	-0.4318640622670356	0.1622184241927057	0.0077622959393277
MR-link 2	ornithine	HMDB0000214	creatinine	HMDB0000562	bioa_014	bioa_026	19:12789284-13289284	-0.0957663411140912	0.0916122003758277	0.2958636197075391
MR-link 2	4-hydroxyphenylpyruvate	HMDB0000707	isoleucine	HMDB0000172	GCST90200300	GCST90200399	11:63046797-63546797	0.8779912494070137	0.270933868959988	0.0011927386644825
MR-link 2	4-hydroxyphenylpyruvate	HMDB0000707	isoleucine	HMDB0000172	GCST90200300	GCST90200399	12:122051275-122551275	0.2820885150629021	0.1942609889947677	0.1464707494594537
MR-link 2	citrulline	HMDB0000904	kynurenine	HMDB0000684	bioa_005	M15140	2:211099261-211599261	0.4061115826831466	0.1521068878833726	0.0075871756334036
MR-link 2	citrulline	HMDB0000904	kynurenine	HMDB0000684	bioa_005	M15140	8:10310878-10810878	-0.0202139018638162	0.2825190030636406	0.9429609697467436
MR-link 2	citrulline	HMDB0000904	kynurenine	HMDB0000684	bioa_005	M15140	8:11437159-11937159	0.4829902588762694	0.3573705710839864	0.17653179776559
MR-link 2	citrulline	HMDB0000904	kynurenine	HMDB0000684	bioa_005	M15140	9:133044244-133627617	0.1215673437310056	0.1225127730608879	0.3210594868184343
MR-link 2	citrulline	HMDB0000904	kynurenine	HMDB0000684	bioa_005	M15140	9:135893372-136393372	0.6439949163474932	0.2953360472915368	0.0292167422474649
MR-link 2	citrulline	HMDB0000904	kynurenine	HMDB0000684	bioa_005	M15140	10:97138579-97638579	0.2439196447115223	0.2783512506559491	0.3808660985968159
MR-link 2	citrulline	HMDB0000904	kynurenine	HMDB0000684	bioa_005	M15140	17:9542768-10042768	0.0522675239223911	0.2405695499085116	0.8280012463442035
MR-link 2	3-hydroxybutyrate (bhba)	HMDB0000011	pyruvate	HMDB0000243	met-d-bOHbutyrate	M00599	1:230050269-230550269	-0.5073553006153093	0.5752311112181839	0.3777754342368132
MR-link 2	3-hydroxybutyrate (bhba)	HMDB0000011	pyruvate	HMDB0000243	met-d-bOHbutyrate	M00599	5:41452897-42471829	-0.3094130965995333	0.3929117668670451	0.4309965554864966
MR-link 2	3-hydroxybutyrate (bhba)	HMDB0000011	pyruvate	HMDB0000243	met-d-bOHbutyrate	M00599	8:8059014-8559014	0.5445361377154345	0.8553011110987938	0.5243462329348131
MR-link 2	3-hydroxybutyrate (bhba)	HMDB0000011	pyruvate	HMDB0000243	met-d-bOHbutyrate	M00599	8:8580720-9433358	0.6112727017275361	0.550436648643001	0.2667736104915265
MR-link 2	3-hydroxybutyrate (bhba)	HMDB0000011	pyruvate	HMDB0000243	met-d-bOHbutyrate	M00599	8:9546321-10530228	1.1809780269359245	0.6654634716964781	0.0759523996393261
MR-link 2	3-hydroxybutyrate (bhba)	HMDB0000011	pyruvate	HMDB0000243	met-d-bOHbutyrate	M00599	8:10591858-11909109	0.4610842546027758	0.5571761373300483	0.4079323677004963
MR-link 2	3-hydroxybutyrate (bhba)	HMDB0000011	pyruvate	HMDB0000243	met-d-bOHbutyrate	M00599	9:107339744-107915739	0.3226034448298961	0.542362965786154	0.5519698301380349
MR-link 2	3-hydroxybutyrate (bhba)	HMDB0000011	pyruvate	HMDB0000243	met-d-bOHbutyrate	M00599	10:113694271-114194271	-0.2523142011296913	0.4185733099013694	0.5466445921283728
MR-link 2	3-hydroxybutyrate (bhba)	HMDB0000011	pyruvate	HMDB0000243	met-d-bOHbutyrate	M00599	11:116451535-117240760	-2.3462051966832327	0.8897472445855876	0.0083658986074258
MR-link 2	3-hydroxybutyrate (bhba)	HMDB0000011	pyruvate	HMDB0000243	met-d-bOHbutyrate	M00599	12:122375755-122875755	-1.0193350506899552	0.7085068599430164	0.1502330464322074
MR-link 2	3-hydroxybutyrate (bhba)	HMDB0000011	pyruvate	HMDB0000243	met-d-bOHbutyrate	M00599	14:94393207-95094947	-0.1626710281926297	0.6097809119291252	0.789646538914805
MR-link 2	3-hydroxybutyrate (bhba)	HMDB0000011	pyruvate	HMDB0000243	met-d-bOHbutyrate	M00599	15:58430643-58980498	0.1292262408841864	0.4513553678978196	0.774642930078062
MR-link 2	3-hydroxybutyrate (bhba)	HMDB0000011	pyruvate	HMDB0000243	met-d-bOHbutyrate	M00599	16:71899923-73042963	0.3934786222650815	0.371549901763772	0.2895908610038807
MR-link 2	3-hydroxybutyrate (bhba)	HMDB0000011	pyruvate	HMDB0000243	met-d-bOHbutyrate	M00599	19:45161941-45661941	-0.2464827072443791	0.4646205348170555	0.5957630510391121
MR-link 2	n-acetylglucosaminylasparagine	HMDB0000489	dehydroepiandrosterone sulfate (dhea-s)	HMDB0001032	GCST90200316	M32425	4:178111987-178611987	0.0732303516055909	0.1487059050170835	0.6224006485841995
MR-link 2	n-acetylglucosaminylasparagine	HMDB0000489	dehydroepiandrosterone sulfate (dhea-s)	HMDB0001032	GCST90200316	M32425	6:167457759-167966043	-0.0167803610395765	0.0381597752366744	0.6601257798350892
MR-link 2	n-acetylornithine	HMDB0003357	threonine	HMDB0000167	M15630	M01284	2:73124156-74349562	-0.0290582237975744	0.0243132266764112	0.232024076679941
MR-link 2	4-hydroxyphenylpyruvate	HMDB0000707	taurine	HMDB0000251	GCST90200300	GCST90200420	11:63046797-63546797	0.1317261739631708	0.6475340922278902	0.8388009888356358
MR-link 2	4-hydroxyphenylpyruvate	HMDB0000707	taurine	HMDB0000251	GCST90200300	GCST90200420	12:122051275-122551275	0.1731517430894259	0.2169040931977672	0.4247038927811541
MR-link 2	n-acetylornithine	HMDB0003357	betaine	HMDB0000043	M15630	GCST90200425	2:73124156-74349562	-0.0028255567258318	0.020970232036475	0.8928164031651835
MR-link 2	citrate	HMDB0000094	aspartate	HMDB0000191	met-d-Citrate	GCST90200370	1:206967359-207467359	-0.1629876098479382	0.2879943368786199	0.571434344832082
MR-link 2	citrate	HMDB0000094	aspartate	HMDB0000191	met-d-Citrate	GCST90200370	2:6909613-7409613	0.8213967732056527	0.5445094974976961	0.1314246358099903
MR-link 2	citrate	HMDB0000094	aspartate	HMDB0000191	met-d-Citrate	GCST90200370	2:211290507-211790507	0.0572744798738335	0.6446330540405473	0.9292025592531996
MR-link 2	citrate	HMDB0000094	aspartate	HMDB0000191	met-d-Citrate	GCST90200370	2:241907241-242693157	1.044929627848623	0.959082896866034	0.275929405493609
MR-link 2	citrate	HMDB0000094	aspartate	HMDB0000191	met-d-Citrate	GCST90200370	4:77164144-77664144	0.188692460615792	0.6424785490112486	0.7689913046172314
MR-link 2	citrate	HMDB0000094	aspartate	HMDB0000191	met-d-Citrate	GCST90200370	5:14438417-15122542	0.2151121192592101	0.1124589203055901	0.0557728680020102
MR-link 2	citrate	HMDB0000094	aspartate	HMDB0000191	met-d-Citrate	GCST90200370	5:43252947-44074677	0.5435285371284584	0.3719250083497375	0.1439076697348533
MR-link 2	citrate	HMDB0000094	aspartate	HMDB0000191	met-d-Citrate	GCST90200370	5:176569252-177069252	0.9915704029097432	0.97171803457368	0.3075244895956778
MR-link 2	citrate	HMDB0000094	aspartate	HMDB0000191	met-d-Citrate	GCST90200370	6:18111878-18611878	-0.0914699724262024	0.3926389127753914	0.8157908620949879
MR-link 2	citrate	HMDB0000094	aspartate	HMDB0000191	met-d-Citrate	GCST90200370	6:160159894-160659894	0.0493124433273891	0.4454576166055534	0.9118537383183696
MR-link 2	citrate	HMDB0000094	aspartate	HMDB0000191	met-d-Citrate	GCST90200370	7:72772933-73272933	-0.7189892137090446	0.3853610782977105	0.0620757034636581
MR-link 2	citrate	HMDB0000094	aspartate	HMDB0000191	met-d-Citrate	GCST90200370	8:126256694-126756694	0.4704596088979279	0.3814437881197084	0.2174394301046687
MR-link 2	citrate	HMDB0000094	aspartate	HMDB0000191	met-d-Citrate	GCST90200370	9:95648531-96148531	-0.7619434170414694	0.6937997819063969	0.2721093029800832
MR-link 2	citrate	HMDB0000094	aspartate	HMDB0000191	met-d-Citrate	GCST90200370	10:5959218-6459218	-1.0551917046173946	1.350768614036796	0.4346973843812302
MR-link 2	citrate	HMDB0000094	aspartate	HMDB0000191	met-d-Citrate	GCST90200370	10:64654071-65607438	-0.5854114792602179	0.4730322308569266	0.2158747743065981
MR-link 2	citrate	HMDB0000094	aspartate	HMDB0000191	met-d-Citrate	GCST90200370	10:94589724-95089724	-0.3404838174846866	0.7122606104077681	0.6326269762861081
MR-link 2	citrate	HMDB0000094	aspartate	HMDB0000191	met-d-Citrate	GCST90200370	11:61356683-61856683	-0.9086603830593344	0.520437975409998	0.0808190728742185
MR-link 2	citrate	HMDB0000094	aspartate	HMDB0000191	met-d-Citrate	GCST90200370	12:20812570-21569526	0.2699773785452628	0.5508281866124852	0.6240419626497606
MR-link 2	citrate	HMDB0000094	aspartate	HMDB0000191	met-d-Citrate	GCST90200370	12:120844110-121665390	-0.3696585774341455	0.3247586252045618	0.255013442024196
MR-link 2	citrate	HMDB0000094	aspartate	HMDB0000191	met-d-Citrate	GCST90200370	14:94594947-95094947	0.4370948866930886	1.08449850211736	0.6869197411824606
MR-link 2	citrate	HMDB0000094	aspartate	HMDB0000191	met-d-Citrate	GCST90200370	14:102387585-102887585	1.4225047626885712	1.0651751232528024	0.181723998373109
MR-link 2	citrate	HMDB0000094	aspartate	HMDB0000191	met-d-Citrate	GCST90200370	15:42429423-42929423	-1.2089059211831392	0.6852173420012307	0.0776871410652167
MR-link 2	citrate	HMDB0000094	aspartate	HMDB0000191	met-d-Citrate	GCST90200370	15:43028726-45186579	-0.4535907758967552	0.4999129732975926	0.3642273040312676
MR-link 2	citrate	HMDB0000094	aspartate	HMDB0000191	met-d-Citrate	GCST90200370	16:58436602-58936602	-0.217041670448237	0.7133991719719885	0.7609481426381063
MR-link 2	citrate	HMDB0000094	aspartate	HMDB0000191	met-d-Citrate	GCST90200370	17:6092241-7020419	0.0307918031991638	0.0703920118153418	0.6617972088785715
MR-link 2	citrate	HMDB0000094	aspartate	HMDB0000191	met-d-Citrate	GCST90200370	17:57343504-58184169	-1.543501462513404	0.6259835801384345	0.0136737426590068
MR-link 2	citrate	HMDB0000094	aspartate	HMDB0000191	met-d-Citrate	GCST90200370	18:76910235-77410235	-1.6402507498893122	1.2521545479129683	0.1902152095728056
MR-link 2	citrate	HMDB0000094	aspartate	HMDB0000191	met-d-Citrate	GCST90200370	20:62104494-62604494	1.276788288087193	0.807941441657408	0.1140386252930433
MR-link 2	citrate	HMDB0000094	aspartate	HMDB0000191	met-d-Citrate	GCST90200370	22:18883605-19740639	-0.2877971536367201	0.1835286200542304	0.1168502642533742
MR-link 2	valine	HMDB0000883	4-acetamidobutanoate	HMDB0003681	met-d-Val	M01558	2:27480940-28253616	0.3658599538273344	0.3586663521199051	0.3077016523634557
MR-link 2	valine	HMDB0000883	4-acetamidobutanoate	HMDB0003681	met-d-Val	M01558	2:64975088-65475088	-0.3539467986553953	0.3268077098573415	0.2787893425407655
MR-link 2	valine	HMDB0000883	4-acetamidobutanoate	HMDB0003681	met-d-Val	M01558	2:165251927-165751927	-0.0692635536792988	0.4970639177036796	0.8891772424313471
MR-link 2	valine	HMDB0000883	4-acetamidobutanoate	HMDB0003681	met-d-Val	M01558	2:226858446-227358446	-0.3230883684204418	0.923944000896766	0.7265759159402312
MR-link 2	valine	HMDB0000883	4-acetamidobutanoate	HMDB0003681	met-d-Val	M01558	3:135701113-136578270	1.0003015609741746	1.1209832455935205	0.3722091087956101
MR-link 2	valine	HMDB0000883	4-acetamidobutanoate	HMDB0003681	met-d-Val	M01558	4:88882515-89510546	0.1156124525606595	0.1357448569838438	0.3943865186550875
MR-link 2	valine	HMDB0000883	4-acetamidobutanoate	HMDB0003681	met-d-Val	M01558	12:56199875-57115338	-0.041629163918725	0.6569924622542264	0.949477267295502
MR-link 2	valine	HMDB0000883	4-acetamidobutanoate	HMDB0003681	met-d-Val	M01558	12:122278263-122778263	-0.6344380604514267	0.6049453495471389	0.2942919585475457
MR-link 2	valine	HMDB0000883	4-acetamidobutanoate	HMDB0003681	met-d-Val	M01558	16:69315747-70918195	0.0583200594610841	0.2896814223907553	0.8404445983654248
MR-link 2	valine	HMDB0000883	4-acetamidobutanoate	HMDB0003681	met-d-Val	M01558	17:6935779-7435779	0.1203159415848454	0.5586646515327123	0.8294839712557944
MR-link 2	valine	HMDB0000883	4-acetamidobutanoate	HMDB0003681	met-d-Val	M01558	17:79384062-79884062	-1.5488396360165224	1.404537023202747	0.2701399425893543
MR-link 2	valine	HMDB0000883	4-acetamidobutanoate	HMDB0003681	met-d-Val	M01558	19:49050431-49611255	0.6199478313114121	0.6647750731298346	0.3510431622121146
MR-link 2	valine	HMDB0000883	4-acetamidobutanoate	HMDB0003681	met-d-Val	M01558	22:18665347-19165347	0.2835128430857068	0.5791278797784921	0.6244514001314991
MR-link 2	serine	HMDB0000187	n-acetyl-aspartyl-glutamate (naag)	HMDB0001067	bioa_018	GCST90200684	1:11610843-12110843	0.0640368480254866	0.3298357598711094	0.8460602474851788
MR-link 2	serine	HMDB0000187	n-acetyl-aspartyl-glutamate (naag)	HMDB0001067	bioa_018	GCST90200684	1:119427250-120522606	-0.0273154688382048	0.0866639567035071	0.7526186564185035
MR-link 2	serine	HMDB0000187	n-acetyl-aspartyl-glutamate (naag)	HMDB0001067	bioa_018	GCST90200684	2:27480940-27980940	0.4600854430189049	0.2467202071626327	0.0622085335680812
MR-link 2	serine	HMDB0000187	n-acetyl-aspartyl-glutamate (naag)	HMDB0001067	bioa_018	GCST90200684	2:211315692-212076215	-0.2067139207383463	0.1106885625604867	0.0618279775717623
MR-link 2	serine	HMDB0000187	n-acetyl-aspartyl-glutamate (naag)	HMDB0001067	bioa_018	GCST90200684	3:125660381-126160381	-0.4210543360001852	0.3768129724096145	0.2638193420923483
MR-link 2	serine	HMDB0000187	n-acetyl-aspartyl-glutamate (naag)	HMDB0001067	bioa_018	GCST90200684	7:55551853-56922308	0.0041527134171129	0.1161632119805653	0.9714825351736224
MR-link 2	serine	HMDB0000187	n-acetyl-aspartyl-glutamate (naag)	HMDB0001067	bioa_018	GCST90200684	8:126232621-126732621	0.6166172412135476	0.5657386640380181	0.2757426572629668
MR-link 2	serine	HMDB0000187	n-acetyl-aspartyl-glutamate (naag)	HMDB0001067	bioa_018	GCST90200684	10:65065800-65565800	-0.3154448313491723	0.5541642068264307	0.5692025866028462
MR-link 2	glycochenodeoxycholate	HMDB0000637	glycerol	HMDB0000131	M32346	GCST90200325	6:156877825-157377825	0.0545769440700531	0.2206443754048139	0.8046354098788554
MR-link 2	2-oxoarginine*	HMDB0004225	aspartate	HMDB0000191	GCST90199903	GCST90200370	4:102938709-103438709	0.3628272826036509	0.3645758440436975	0.3196371310294916
MR-link 2	2-oxoarginine*	HMDB0004225	aspartate	HMDB0000191	GCST90199903	GCST90200370	6:160310824-160819068	0.2404725350956164	0.0880424106407578	0.0063080019094269
MR-link 2	hypoxanthine	HMDB0000157	glucuronate	HMDB0000127	M03127	GCST90199641	6:16038192-16538192	0.1078746559991622	0.2065461513868651	0.6014762953808557
MR-link 2	7-methylxanthine	HMDB0001991	aspartate	HMDB0000191	M34390	bioa_004	5:168189476-168689476	0.128383101496757	0.2150412851799754	0.5504966561346134
MR-link 2	orotidine	HMDB0000788	theobromine	HMDB0002825	GCST90200681	M18392	3:124271035-124771035	-0.1366257573012308	0.1781309081867083	0.4430836826652893
MR-link 2	orotidine	HMDB0000788	theobromine	HMDB0002825	GCST90200681	M18392	17:72554076-74203469	0.0370014207599276	0.044505144538157	0.4057496837731514
MR-link 2	flavin adenine dinucleotide (fad)	HMDB0001248	creatine	HMDB0000064	GCST90200376	GCST90200323	2:69949756-70738470	0.0286035672244622	0.0415601855045752	0.4912988535156137
MR-link 2	oleamide	HMDB0002117	docosapentaenoate (n6 dpa; 22:5n6)	HMDB0001976	M32458	GCST90199796	12:21138621-21638621	0.0025440658156443	0.1022252762286897	0.9801452107053537
MR-link 2	oleamide	HMDB0002117	docosapentaenoate (n6 dpa; 22:5n6)	HMDB0001976	M32458	GCST90199796	19:15740431-16240431	-0.1969744562805303	0.1884254760924866	0.295851711246945
MR-link 2	1-(1-enyl-stearoyl)-2-arachidonoyl-gpe (p-18:0/20:4)*	HMDB0005779	urate	HMDB0000289	GCST90200058	M01604	11:61307803-62000560	-0.1204839331762882	0.06303156046339	0.055942179103442
MR-link 2	n1-methyl-2-pyridone-5-carboxamide	HMDB0004193	4-methyl-2-oxopentanoate	HMDB0000695	GCST90199778	M22116	2:135485648-135985648	0.2776159423070094	0.1816172766507402	0.1263694091459413
MR-link 2	glycerol 3-phosphate	HMDB0000126	asparagine	HMDB0000168	GCST90199638	GCST90200452	1:20921386-22251981	0.0686365678981485	0.0504739621027737	0.1738802147277393
MR-link 2	glycerol 3-phosphate	HMDB0000126	asparagine	HMDB0000168	GCST90199638	GCST90200452	20:5231344-5731344	0.0817328094639292	0.1420105852915844	0.5649259692194689
MR-link 2	serine	HMDB0000187	guanidinoacetate	HMDB0000128	M32315	GCST90200384	1:119966025-120466025	-0.0495095134350167	0.0888672977150188	0.5774472539055602
MR-link 2	serine	HMDB0000187	guanidinoacetate	HMDB0000128	M32315	GCST90200384	2:211323559-211823559	0.5528862272077764	0.1559975517735699	0.0003938092226558
MR-link 2	serine	HMDB0000187	guanidinoacetate	HMDB0000128	M32315	GCST90200384	7:55822010-56322010	0.1534751372717956	0.2534825136149696	0.5448691636937567
MR-link 2	glutamate	HMDB0000148	glucuronate	HMDB0000127	GCST90200412	GCST90199641	5:36388589-36888589	0.2631020271194181	0.2688942666898552	0.3278473381186036
MR-link 2	mannose	HMDB0000169	3-methyl-2-oxovalerate	HMDB0000491	GCST90200435	GCST90199631	2:27176853-28662558	-0.1849724814842456	0.0886284941750111	0.036883224777195
MR-link 2	mannose	HMDB0000169	3-methyl-2-oxovalerate	HMDB0000491	GCST90200435	GCST90199631	12:22996345-23496345	-0.3052951975634453	0.4025584096044263	0.4482191403555887
MR-link 2	arginine	HMDB0000517	allantoin	HMDB0000462	bioa_002	GCST90200286	2:24182937-24682937	0.1499542136256303	0.305855756639763	0.6239375049146134
MR-link 2	arginine	HMDB0000517	allantoin	HMDB0000462	bioa_002	GCST90200286	2:211333022-211833022	0.0313343229791768	0.2087110375774144	0.880660029643277
MR-link 2	arginine	HMDB0000517	allantoin	HMDB0000462	bioa_002	GCST90200286	2:219037276-219788019	-0.3226588116705432	0.5075297175807786	0.5249434996959286
MR-link 2	arginine	HMDB0000517	allantoin	HMDB0000462	bioa_002	GCST90200286	4:144583533-145083533	-0.309999351621832	0.2284447762387762	0.1747815022336835
MR-link 2	arginine	HMDB0000517	allantoin	HMDB0000462	bioa_002	GCST90200286	5:177386199-177886199	-0.5013685474475027	0.7933295159724912	0.5273998143803196
MR-link 2	arginine	HMDB0000517	allantoin	HMDB0000462	bioa_002	GCST90200286	6:131339506-132265729	-0.1481027841798782	0.1373126198872918	0.2807745507823047
MR-link 2	arginine	HMDB0000517	allantoin	HMDB0000462	bioa_002	GCST90200286	6:135177817-135677817	-0.5913573512806829	0.5229742438954383	0.25815692879542
MR-link 2	arginine	HMDB0000517	allantoin	HMDB0000462	bioa_002	GCST90200286	10:99898951-100398951	0.0651528136491255	0.5406800306268841	0.9040858051298736
MR-link 2	arginine	HMDB0000517	allantoin	HMDB0000462	bioa_002	GCST90200286	12:46680313-47435518	0.083037289299621	0.2857444676248462	0.7713574019294103
MR-link 2	arginine	HMDB0000517	allantoin	HMDB0000462	bioa_002	GCST90200286	19:12757458-13257458	-0.0952315888044089	0.152078831644418	0.5311845243722755
MR-link 2	isoleucine	HMDB0000172	serine	HMDB0000187	met-d-Ile	bioa_018	2:27480940-28253174	-1.696880544797141	0.3519042286769097	1.4212927914707426e-06
MR-link 2	isoleucine	HMDB0000172	serine	HMDB0000187	met-d-Ile	bioa_018	2:165251927-165751927	-0.7623971224167474	0.2924254380504547	0.0091299225993653
MR-link 2	isoleucine	HMDB0000172	serine	HMDB0000187	met-d-Ile	bioa_018	4:88890833-89475171	-0.1301658797732752	0.111556348490216	0.2432841502265066
MR-link 2	isoleucine	HMDB0000172	serine	HMDB0000187	met-d-Ile	bioa_018	8:76193463-76693463	-0.4883917662344441	0.4441560743808276	0.2715086532361443
MR-link 2	isoleucine	HMDB0000172	serine	HMDB0000187	met-d-Ile	bioa_018	12:56611458-57111458	0.8223436038676696	0.4758269027214971	0.0839450101973536
MR-link 2	isoleucine	HMDB0000172	serine	HMDB0000187	met-d-Ile	bioa_018	16:69865519-70914672	0.2352497280897141	0.1762647094803966	0.1819945782794816
MR-link 2	isoleucine	HMDB0000172	serine	HMDB0000187	met-d-Ile	bioa_018	19:49069664-49569664	-0.490157789246762	0.2515414451334078	0.0513412502362599
MR-link 2	citrate	HMDB0000094	adenosine 5'-diphosphate (adp)	HMDB0001341	met-d-Citrate	GCST90200355	1:206967359-207467359	0.0127257091336383	0.3956105807961983	0.9743386639393676
MR-link 2	citrate	HMDB0000094	adenosine 5'-diphosphate (adp)	HMDB0001341	met-d-Citrate	GCST90200355	2:6909613-7409613	0.4845837521712024	0.7102951621199668	0.4950943433198648
MR-link 2	citrate	HMDB0000094	adenosine 5'-diphosphate (adp)	HMDB0001341	met-d-Citrate	GCST90200355	2:211290507-211790507	0.8510537437524334	0.7348454908613808	0.2468070270638957
MR-link 2	citrate	HMDB0000094	adenosine 5'-diphosphate (adp)	HMDB0001341	met-d-Citrate	GCST90200355	2:241907241-242693157	0.4682612127854405	0.8772238860493384	0.5934806217741828
MR-link 2	citrate	HMDB0000094	adenosine 5'-diphosphate (adp)	HMDB0001341	met-d-Citrate	GCST90200355	4:77164144-77664144	-2.334974347865076	1.3627876125019678	0.0866424767642991
MR-link 2	citrate	HMDB0000094	adenosine 5'-diphosphate (adp)	HMDB0001341	met-d-Citrate	GCST90200355	5:14438417-15122542	-0.1151603422258471	0.1504039751711901	0.4438705823481979
MR-link 2	citrate	HMDB0000094	adenosine 5'-diphosphate (adp)	HMDB0001341	met-d-Citrate	GCST90200355	5:43252947-44074677	0.4967085846030631	0.6443410018061008	0.4407789891102808
MR-link 2	citrate	HMDB0000094	adenosine 5'-diphosphate (adp)	HMDB0001341	met-d-Citrate	GCST90200355	5:176569252-177069252	2.032291655105501	2.0570506213035955	0.3231703520546398
MR-link 2	citrate	HMDB0000094	adenosine 5'-diphosphate (adp)	HMDB0001341	met-d-Citrate	GCST90200355	6:18111878-18611878	0.129113423801724	0.5154531307879957	0.8022120837909119
MR-link 2	citrate	HMDB0000094	adenosine 5'-diphosphate (adp)	HMDB0001341	met-d-Citrate	GCST90200355	6:160159894-160659894	0.363575925318214	0.7789434462068945	0.6406750120303256
MR-link 2	citrate	HMDB0000094	adenosine 5'-diphosphate (adp)	HMDB0001341	met-d-Citrate	GCST90200355	7:72772933-73272933	-0.5829106332577446	0.5117275175788716	0.2546599659133081
MR-link 2	citrate	HMDB0000094	adenosine 5'-diphosphate (adp)	HMDB0001341	met-d-Citrate	GCST90200355	8:126256694-126756694	-0.7625988399321519	0.6260554651676771	0.2231855625168658
MR-link 2	citrate	HMDB0000094	adenosine 5'-diphosphate (adp)	HMDB0001341	met-d-Citrate	GCST90200355	9:95648531-96148531	0.249843333046156	0.805609048938959	0.7564622895061905
MR-link 2	citrate	HMDB0000094	adenosine 5'-diphosphate (adp)	HMDB0001341	met-d-Citrate	GCST90200355	10:5959218-6459218	0.1545771001725369	1.175600084579408	0.8953894158650725
MR-link 2	citrate	HMDB0000094	adenosine 5'-diphosphate (adp)	HMDB0001341	met-d-Citrate	GCST90200355	10:64654071-65607438	-1.2235836206329551	0.8013919839787473	0.1268050594247034
MR-link 2	citrate	HMDB0000094	adenosine 5'-diphosphate (adp)	HMDB0001341	met-d-Citrate	GCST90200355	10:94589724-95089724	-0.291468064846245	0.8757132400730335	0.7392587949894938
MR-link 2	citrate	HMDB0000094	adenosine 5'-diphosphate (adp)	HMDB0001341	met-d-Citrate	GCST90200355	11:61356683-61856683	-0.4689660018064259	0.8479475063594952	0.5802222013104632
MR-link 2	citrate	HMDB0000094	adenosine 5'-diphosphate (adp)	HMDB0001341	met-d-Citrate	GCST90200355	12:20812570-21569526	0.0460161290837416	0.5597601989010638	0.934482217314136
MR-link 2	citrate	HMDB0000094	adenosine 5'-diphosphate (adp)	HMDB0001341	met-d-Citrate	GCST90200355	12:120844110-121665390	0.2927646269213438	0.4373442151076564	0.5032310056580496
MR-link 2	citrate	HMDB0000094	adenosine 5'-diphosphate (adp)	HMDB0001341	met-d-Citrate	GCST90200355	14:94594947-95094947	0.7301180017282696	1.352582814688144	0.5893381294303957
MR-link 2	citrate	HMDB0000094	adenosine 5'-diphosphate (adp)	HMDB0001341	met-d-Citrate	GCST90200355	14:102387585-102887585	1.0252471454622023	1.2266393093617023	0.4032573301845682
MR-link 2	citrate	HMDB0000094	adenosine 5'-diphosphate (adp)	HMDB0001341	met-d-Citrate	GCST90200355	15:42429423-42929423	-0.1303469960744875	1.1123890497971056	0.906719376389907
MR-link 2	citrate	HMDB0000094	adenosine 5'-diphosphate (adp)	HMDB0001341	met-d-Citrate	GCST90200355	15:43028726-45186579	0.77160169650906	0.7891459985214766	0.3281890862778993
MR-link 2	citrate	HMDB0000094	adenosine 5'-diphosphate (adp)	HMDB0001341	met-d-Citrate	GCST90200355	16:58436602-58936602	-0.8304751826058583	0.9444353186155386	0.3792195769664432
MR-link 2	citrate	HMDB0000094	adenosine 5'-diphosphate (adp)	HMDB0001341	met-d-Citrate	GCST90200355	17:6092241-7020419	0.0283955788462689	0.0953289652373441	0.7658028663213707
MR-link 2	citrate	HMDB0000094	adenosine 5'-diphosphate (adp)	HMDB0001341	met-d-Citrate	GCST90200355	17:57343504-58184169	-0.105570852852491	0.7882713312729733	0.8934602613120167
MR-link 2	citrate	HMDB0000094	adenosine 5'-diphosphate (adp)	HMDB0001341	met-d-Citrate	GCST90200355	18:76910235-77410235	1.1279489405510632	1.9339622982948963	0.5597370479708198
MR-link 2	citrate	HMDB0000094	adenosine 5'-diphosphate (adp)	HMDB0001341	met-d-Citrate	GCST90200355	20:62104494-62604494	1.0024490722337838	0.9513763392891772	0.2920280761310311
MR-link 2	citrate	HMDB0000094	adenosine 5'-diphosphate (adp)	HMDB0001341	met-d-Citrate	GCST90200355	22:18883605-19740639	-0.276997249376904	0.2330022882962961	0.2345114030655423
MR-link 2	beta-citrylglutamate	HMDB0241915	4-methyl-2-oxopentanoate	HMDB0000695	GCST90199911	GCST90199655	3:183486882-183986882	-0.1014025109993306	0.1316248255782974	0.4410683058882834
MR-link 2	beta-citrylglutamate	HMDB0241915	4-methyl-2-oxopentanoate	HMDB0000695	GCST90199911	GCST90199655	11:88203934-92094388	0.0257073046588834	0.0238659310675855	0.2814110686287792
MR-link 2	3-methyl-2-oxobutyrate	HMDB0000019	phosphate	HMDB0001429	GCST90199677	M11438	4:88953670-89453670	0.0445116498116075	0.1096127451939505	0.6846831082982444
MR-link 2	asparagine	HMDB0000168	acetone	HMDB0001659	GCST90200452	met-d-Acetone	2:211293055-211793055	-0.01601653314548	0.0898406518157787	0.858505342359103
MR-link 2	asparagine	HMDB0000168	acetone	HMDB0001659	GCST90200452	met-d-Acetone	7:97139584-97639584	-0.0127024194268109	0.036275959455855	0.7262180145855855
MR-link 2	asparagine	HMDB0000168	acetone	HMDB0001659	GCST90200452	met-d-Acetone	11:61850353-62350353	-0.0462292502983656	0.0495270509487724	0.3506061758914921
MR-link 2	asparagine	HMDB0000168	acetone	HMDB0001659	GCST90200452	met-d-Acetone	14:103842789-104825326	-0.011503206643797	0.0110995189176902	0.3000296352624982
MR-link 2	eicosapentaenoate (epa; 20:5n3)	HMDB0001999	flavin adenine dinucleotide (fad)	HMDB0001248	GCST90200349	GCST90200376	11:61319830-61819830	0.4442075990994731	0.1020458870686746	1.3427602555686514e-05
MR-link 2	choline phosphate	HMDB0001565	1-methylnicotinamide	HMDB0000699	GCST90200363	GCST90200406	1:21573292-22142120	-0.0231017480295053	0.0663770740335912	0.7278116009604712
MR-link 2	choline phosphate	HMDB0001565	1-methylnicotinamide	HMDB0000699	GCST90200363	GCST90200406	22:24245541-24745541	0.2085815180375818	0.2472209564174922	0.3988343610013845
MR-link 2	3-(4-hydroxyphenyl)lactate	HMDB0000755	orotidine	HMDB0000788	GCST90200371	GCST90200681	6:111301079-111801079	-0.2426501176902723	0.1858523255353292	0.1916862011007962
MR-link 2	3-(4-hydroxyphenyl)lactate	HMDB0000755	orotidine	HMDB0000788	GCST90200371	GCST90200681	17:79941425-80441425	0.1889996725944404	0.1151217753639183	0.1006445301644652
MR-link 2	threonine	HMDB0000167	isoursodeoxycholate	HMDB0000686	GCST90200432	GCST90199892	2:27589369-28089369	-0.2864357804635264	0.131526947528376	0.0294229719239107
MR-link 2	threonine	HMDB0000167	isoursodeoxycholate	HMDB0000686	GCST90200432	GCST90199892	2:211290507-211790507	-0.1350650508173376	0.1982900982806704	0.4957773785091923
MR-link 2	threonine	HMDB0000167	isoursodeoxycholate	HMDB0000686	GCST90200432	GCST90199892	12:46938082-47438082	0.0616459767485084	0.1283888517091148	0.6311203516690702
MR-link 2	threonine	HMDB0000167	isoursodeoxycholate	HMDB0000686	GCST90200432	GCST90199892	14:100594368-101094368	-0.0126323019756833	0.2347547137103377	0.9570860303138392
MR-link 2	sarcosine	HMDB0000271	arachidonate (20:4n6)	HMDB0001043	bioa_031	M01110	6:42690673-43190673	-0.2898533703239596	0.3156497781928809	0.3584747956967858
MR-link 2	sarcosine	HMDB0000271	arachidonate (20:4n6)	HMDB0001043	bioa_031	M01110	9:136282183-136851769	-0.0035174999820018	0.1050652848733336	0.9732924654561304
MR-link 2	thyroxine	HMDB0000248	leucine	HMDB0000687	GCST90200293	GCST90200389	2:234397317-234897317	-0.2305683721065647	0.3236459101083036	0.4762113279802383
MR-link 2	thyroxine	HMDB0000248	leucine	HMDB0000687	GCST90200293	GCST90200389	12:121166650-121666650	-0.3417341756608117	0.3131814326693831	0.2751980974383093
MR-link 2	3-(4-hydroxyphenyl)lactate	HMDB0000755	3-methyl-2-oxovalerate	HMDB0000491	GCST90200371	M15676	6:111301079-111801079	-0.0540931949597069	0.1693414611292397	0.74939844084296
MR-link 2	3-(4-hydroxyphenyl)lactate	HMDB0000755	3-methyl-2-oxovalerate	HMDB0000491	GCST90200371	M15676	17:79941425-80441425	-0.0360009755573404	0.1134464025511743	0.7509863367700105
MR-link 2	leucine	HMDB0000687	leucine	HMDB0000687	met-d-Leu	bioa_011	2:27480940-28253616	0.857766393859264	0.2068160621660521	3.361483495138477e-05
MR-link 2	leucine	HMDB0000687	leucine	HMDB0000687	met-d-Leu	bioa_011	2:64975088-65475088	1.2156262389608412	0.4898074025539007	0.0130703976595754
MR-link 2	leucine	HMDB0000687	leucine	HMDB0000687	met-d-Leu	bioa_011	2:165251927-165751927	0.2092506053215429	0.157295193538732	0.18341775254672
MR-link 2	leucine	HMDB0000687	leucine	HMDB0000687	met-d-Leu	bioa_011	3:135548658-136048658	-0.2623275620523825	0.273776377024192	0.337971055582533
MR-link 2	leucine	HMDB0000687	leucine	HMDB0000687	met-d-Leu	bioa_011	4:88670985-89475171	0.8500848923424502	0.0952948384333332	4.638673616134097e-19
MR-link 2	leucine	HMDB0000687	leucine	HMDB0000687	met-d-Leu	bioa_011	8:76204025-76704025	-0.2420372017037083	0.2369793348371463	0.3070919267496748
MR-link 2	leucine	HMDB0000687	leucine	HMDB0000687	met-d-Leu	bioa_011	12:56220625-57115338	0.6225546053187364	0.1512050853390516	3.833599530404975e-05
MR-link 2	leucine	HMDB0000687	leucine	HMDB0000687	met-d-Leu	bioa_011	12:111660219-112160219	0.6831478742920412	0.3393274541333136	0.0440893032126458
MR-link 2	leucine	HMDB0000687	leucine	HMDB0000687	met-d-Leu	bioa_011	16:69315747-70908300	0.7414666579489892	0.1146937016851391	1.0146320034896468e-10
MR-link 2	leucine	HMDB0000687	leucine	HMDB0000687	met-d-Leu	bioa_011	16:71899923-72399923	0.2719016581451972	0.1474857772728657	0.0652445421753929
MR-link 2	leucine	HMDB0000687	leucine	HMDB0000687	met-d-Leu	bioa_011	19:49054215-49554215	0.4590501553452366	0.3474247134493206	0.1864033864125595
MR-link 2	tyrosine	HMDB0000158	5-acetylamino-6-formylamino-3-methyluracil	HMDB0011105	GCST90200427	GCST90200680	6:111308006-112158646	0.0017452432889219	0.1054905078442808	0.9868003369849264
MR-link 2	tyrosine	HMDB0000158	5-acetylamino-6-formylamino-3-methyluracil	HMDB0011105	GCST90200427	GCST90200680	16:71156147-71656147	-0.4043755155606749	0.1970865069962813	0.0401923491493773
MR-link 2	cystine	HMDB0000192	methionine	HMDB0000696	M31454	M01302	22:24745202-25245202	0.0270135442683466	0.0710738555057666	0.7038881905173157
MR-link 2	isoursodeoxycholate	HMDB0000686	alanine	HMDB0000161	GCST90199892	GCST90200431	5:35715970-36215970	-0.1888399680623372	0.1804461435898517	0.2953223716054307
MR-link 2	glutamine	HMDB0000641	glycochenodeoxycholate	HMDB0000637	bioa_006	M32346	2:27200724-28253174	-0.2391949659718981	0.26472700388806	0.3662322975745073
MR-link 2	glutamine	HMDB0000641	glycochenodeoxycholate	HMDB0000637	bioa_006	M32346	2:191299636-192089976	-0.3369991325458353	0.3534241464494622	0.3403236007248915
MR-link 2	glutamine	HMDB0000641	glycochenodeoxycholate	HMDB0000637	bioa_006	M32346	6:20469561-20969561	-1.7825763429090309	0.9009264567988806	0.0478606525065635
MR-link 2	glutamine	HMDB0000641	glycochenodeoxycholate	HMDB0000637	bioa_006	M32346	7:72732874-73232874	0.6166229707976691	0.5513785057326216	0.2634261975256406
MR-link 2	glutamine	HMDB0000641	glycochenodeoxycholate	HMDB0000637	bioa_006	M32346	8:17122121-17622121	-0.1751208186723448	0.702492797510481	0.8031404417086864
MR-link 2	glutamine	HMDB0000641	glycochenodeoxycholate	HMDB0000637	bioa_006	M32346	8:134082558-134582558	-0.8103257252707075	0.8647246645124553	0.3487117358537344
MR-link 2	glutamine	HMDB0000641	glycochenodeoxycholate	HMDB0000637	bioa_006	M32346	9:4032942-4532942	0.2569786635004405	0.7726756887084308	0.7394492095483054
MR-link 2	glutamine	HMDB0000641	glycochenodeoxycholate	HMDB0000637	bioa_006	M32346	10:64798306-65565800	-1.6355991008652966	0.7504540800909575	0.0292960839730635
MR-link 2	glutamine	HMDB0000641	glycochenodeoxycholate	HMDB0000637	bioa_006	M32346	10:99109412-99609412	-0.2442362078281253	0.2760368863955097	0.3762669117198961
MR-link 2	glutamine	HMDB0000641	glycochenodeoxycholate	HMDB0000637	bioa_006	M32346	11:8003049-8503049	-0.1358747370241886	0.5236646679298764	0.7952734133528487
MR-link 2	glutamine	HMDB0000641	glycochenodeoxycholate	HMDB0000637	bioa_006	M32346	12:46679007-47711183	0.242845733687805	0.248636824654446	0.3287134188688293
MR-link 2	glutamine	HMDB0000641	glycochenodeoxycholate	HMDB0000637	bioa_006	M32346	12:56615040-57375879	-0.097019520697883	0.09876779714648	0.3259525055764093
MR-link 2	glutamine	HMDB0000641	glycochenodeoxycholate	HMDB0000637	bioa_006	M32346	12:59344212-60165849	0.0604325128144346	0.3831378331972865	0.8746691846923875
MR-link 2	glutamine	HMDB0000641	glycochenodeoxycholate	HMDB0000637	bioa_006	M32346	14:100594368-101094368	-0.2673034225715661	0.6192105464268775	0.6659709368931447
MR-link 2	glutamine	HMDB0000641	glycochenodeoxycholate	HMDB0000637	bioa_006	M32346	15:58477325-58977325	0.0196876343611818	0.7560647381298273	0.9792257413063484
MR-link 2	citrulline	HMDB0000904	glutamine	HMDB0000641	bioa_005	met-d-Gln	2:211099261-211599261	-0.1133417172123296	0.0602099510915038	0.0597760809133534
MR-link 2	citrulline	HMDB0000904	glutamine	HMDB0000641	bioa_005	met-d-Gln	8:10310878-10810878	-0.291590878771052	0.0832669328186334	0.0004619861440584
MR-link 2	citrulline	HMDB0000904	glutamine	HMDB0000641	bioa_005	met-d-Gln	8:11437159-11937159	-0.0634670453691221	0.1830058761488938	0.728739082998239
MR-link 2	citrulline	HMDB0000904	glutamine	HMDB0000641	bioa_005	met-d-Gln	9:133044244-133627617	-0.0447789201633938	0.0309818342201757	0.1483657070900036
MR-link 2	citrulline	HMDB0000904	glutamine	HMDB0000641	bioa_005	met-d-Gln	9:135893372-136393372	-0.2231734354637449	0.1130501020893764	0.0483691375421302
MR-link 2	citrulline	HMDB0000904	glutamine	HMDB0000641	bioa_005	met-d-Gln	10:97138579-97638579	-0.1189755608111152	0.0691128928970328	0.0851661248323986
MR-link 2	citrulline	HMDB0000904	glutamine	HMDB0000641	bioa_005	met-d-Gln	17:9542768-10042768	-0.2108569805221229	0.069876252329805	0.0025480419476315
MR-link 2	flavin adenine dinucleotide (fad)	HMDB0001248	creatine	HMDB0000064	GCST90200376	M27718	2:69949756-70738470	0.0019569109075064	0.0445475618592592	0.9649613378085156
MR-link 2	ornithine	HMDB0000214	beta-alanine	HMDB0000056	GCST90200404	GCST90200361	6:131644358-132144358	0.2854842490847364	0.1555819518147103	0.066513911044381
MR-link 2	ornithine	HMDB0000214	beta-alanine	HMDB0000056	GCST90200404	GCST90200361	6:161178041-161678041	5.74440214865794e-14	5.324021056377457e-09	0.9999913911501536
MR-link 2	betaine	HMDB0000043	1-(1-enyl-stearoyl)-2-arachidonoyl-gpe (p-18:0/20:4)*	HMDB0005779	M03141	GCST90200058	2:211337631-211837631	-0.1120060495155966	0.1052852760605212	0.2874039354832705
MR-link 2	betaine	HMDB0000043	1-(1-enyl-stearoyl)-2-arachidonoyl-gpe (p-18:0/20:4)*	HMDB0005779	M03141	GCST90200058	5:78095798-78666416	-0.1387894081603131	0.0787052425963314	0.0778318005970458
MR-link 2	betaine	HMDB0000043	1-(1-enyl-stearoyl)-2-arachidonoyl-gpe (p-18:0/20:4)*	HMDB0005779	M03141	GCST90200058	12:30349-530349	-0.1440355445420917	0.2556874105218001	0.5732124418947652
MR-link 2	alpha-ketoglutaramate*	HMDB0001552	glutamine	HMDB0000641	GCST90199885	M00053	3:99879368-100379368	0.0106550209145246	0.0787816941525785	0.8924162553800972
MR-link 2	glycohyocholate	HMDB0000138	hypotaurine	HMDB0000965	GCST90199935	GCST90200379	7:99108524-99608524	0.5205618733861166	0.3160935721314884	0.0995868167154545
MR-link 2	glycohyocholate	HMDB0000138	hypotaurine	HMDB0000965	GCST90199935	GCST90200379	10:45742470-46242470	0.2627557034155759	0.1533053551892154	0.0865403173743737
MR-link 2	glycohyocholate	HMDB0000138	hypotaurine	HMDB0000965	GCST90199935	GCST90200379	13:103468308-103968308	0.2671936458371967	0.1219097617707547	0.0283987926662767
MR-link 2	glycohyocholate	HMDB0000138	hypotaurine	HMDB0000965	GCST90199935	GCST90200379	17:28409010-28909010	0.1562951377139613	0.2229059121348759	0.4831963716171936
MR-link 2	n-acetylglucosaminylasparagine	HMDB0000489	eicosapentaenoate (epa; 20:5n3)	HMDB0001999	GCST90200316	M18467	4:178111987-178611987	-0.0062682371243384	0.1226053486269257	0.959225663555688
MR-link 2	n-acetylglucosaminylasparagine	HMDB0000489	eicosapentaenoate (epa; 20:5n3)	HMDB0001999	GCST90200316	M18467	6:167457759-167966043	0.034754910491586	0.0385580045898895	0.3673932546897623
MR-link 2	arginine	HMDB0000517	hypotaurine	HMDB0000965	bioa_002	GCST90200379	2:24182937-24682937	0.4800641919595828	0.489282185600856	0.3265137627331073
MR-link 2	arginine	HMDB0000517	hypotaurine	HMDB0000965	bioa_002	GCST90200379	2:211333022-211833022	0.8534673808556934	0.2928686764510518	0.0035664238862078
MR-link 2	arginine	HMDB0000517	hypotaurine	HMDB0000965	bioa_002	GCST90200379	2:219037276-219788019	0.1698136611054511	0.3410460281800491	0.6185403829789796
MR-link 2	arginine	HMDB0000517	hypotaurine	HMDB0000965	bioa_002	GCST90200379	4:144583533-145083533	-0.0005194318588685	0.225976304932044	0.998165974544356
MR-link 2	arginine	HMDB0000517	hypotaurine	HMDB0000965	bioa_002	GCST90200379	5:177386199-177886199	-0.5068637146740662	0.8349926753234509	0.5438325044744365
MR-link 2	arginine	HMDB0000517	hypotaurine	HMDB0000965	bioa_002	GCST90200379	6:131339506-132265729	0.0031737539484858	0.1169747015996189	0.9783544767644766
MR-link 2	arginine	HMDB0000517	hypotaurine	HMDB0000965	bioa_002	GCST90200379	6:135177817-135677817	-1.5623121846764274	0.486517791545998	0.0013217599321381
MR-link 2	arginine	HMDB0000517	hypotaurine	HMDB0000965	bioa_002	GCST90200379	10:99898951-100398951	0.7147557792620663	0.5791499378032613	0.2171483764292325
MR-link 2	arginine	HMDB0000517	hypotaurine	HMDB0000965	bioa_002	GCST90200379	12:46680313-47435518	0.2103947035113484	0.5005734022480128	0.6742609071805136
MR-link 2	arginine	HMDB0000517	hypotaurine	HMDB0000965	bioa_002	GCST90200379	19:12757458-13257458	-0.233874796926894	0.1521133534691727	0.1241700850492528
MR-link 2	acetone	HMDB0001659	creatinine	HMDB0000562	met-d-Acetone	GCST90200366	1:120074995-120574995	-2.1478956994124405	0.7918670417340636	0.0066788889043074
MR-link 2	acetone	HMDB0001659	creatinine	HMDB0000562	met-d-Acetone	GCST90200366	5:41206969-43455198	-0.1120055053562108	0.2508010318394921	0.6551703323918285
MR-link 2	acetone	HMDB0001659	creatinine	HMDB0000562	met-d-Acetone	GCST90200366	6:166522838-167022838	-1.2600701065802449	1.055054146529265	0.2323536182720539
MR-link 2	acetone	HMDB0001659	creatinine	HMDB0000562	met-d-Acetone	GCST90200366	8:126241733-126741733	1.1826275075404378	0.7646140812830132	0.1219359476526556
MR-link 2	acetone	HMDB0001659	creatinine	HMDB0000562	met-d-Acetone	GCST90200366	10:135065795-135607239	0.1348443477011546	0.3531390119950418	0.7025763766114257
MR-link 2	acetone	HMDB0001659	creatinine	HMDB0000562	met-d-Acetone	GCST90200366	11:116461180-116961180	0.1918255033188396	0.9143253931779216	0.8338237424767018
MR-link 2	acetone	HMDB0001659	creatinine	HMDB0000562	met-d-Acetone	GCST90200366	12:122365033-122865033	0.0229971142013834	0.7085788698215445	0.974108991468492
MR-link 2	acetone	HMDB0001659	creatinine	HMDB0000562	met-d-Acetone	GCST90200366	12:123068455-124007504	-0.6313989196351617	0.7694738555661066	0.4118973450312914
MR-link 2	acetone	HMDB0001659	creatinine	HMDB0000562	met-d-Acetone	GCST90200366	13:42058883-42558883	1.3724318421406911	1.2658184332436495	0.2782651016875347
MR-link 2	acetone	HMDB0001659	creatinine	HMDB0000562	met-d-Acetone	GCST90200366	17:6935779-7435779	-1.124737562098272	0.4980035673103871	0.0239149415812018
MR-link 2	acetone	HMDB0001659	creatinine	HMDB0000562	met-d-Acetone	GCST90200366	19:45929043-46429043	-0.5396687553715299	0.8701889807142456	0.5351431051309092
MR-link 2	glycine	HMDB0000123	phosphate	HMDB0001429	M32338	M11438	2:211289363-212090389	-0.0045775239488417	0.0356367954670321	0.8977933626065818
MR-link 2	4-acetamidobutanoate	HMDB0003681	pyruvate	HMDB0000243	M01558	GCST90200430	8:18010431-18510431	0.0090529392093682	0.0598555239512175	0.8797812611703975
MR-link 2	4-acetamidobutanoate	HMDB0003681	pyruvate	HMDB0000243	M01558	GCST90200430	18:22536478-23036478	-0.1025636287020169	0.2421593655786965	0.6719029745848001
MR-link 2	n6,n6,n6-trimethyllysine	HMDB0001325	docosahexaenoate (dha; 22:6n3)	HMDB0002183	GCST90200344	M19323	11:64586385-65555309	0.3234808069426432	0.1127821252844882	0.0041282472415562
MR-link 2	3-aminoisobutyrate	HMDB0002166	creatinine	HMDB0000562	GCST90200310	GCST90200366	3:66115384-66615384	-0.0651446646327786	0.2332225031865538	0.7799961167550151
MR-link 2	3-aminoisobutyrate	HMDB0002166	creatinine	HMDB0000562	GCST90200310	GCST90200366	5:34511619-35593952	0.0964845601434288	0.0242672897572915	7.011063728836484e-05
MR-link 2	3-aminoisobutyrate	HMDB0002166	creatinine	HMDB0000562	GCST90200310	GCST90200366	5:35822024-36322024	0.0639314753304621	0.1148932553562849	0.5779084807527706
MR-link 2	3-aminoisobutyrate	HMDB0002166	creatinine	HMDB0000562	GCST90200310	GCST90200366	12:89320-602261	0.1019994570764657	0.0743953291865964	0.1703604551892243
MR-link 2	lactate	HMDB0000190	aspartate	HMDB0000191	met-d-Lactate	bioa_004	2:27348097-28101918	0.0485512376482495	0.326039491888997	0.8816229636589521
MR-link 2	lactate	HMDB0000190	aspartate	HMDB0000191	met-d-Lactate	bioa_004	6:135171067-135671067	-0.2607563377114833	0.3073596215103734	0.3962289457485819
MR-link 2	lactate	HMDB0000190	aspartate	HMDB0000191	met-d-Lactate	bioa_004	8:106333124-106833124	-0.0802156090711018	0.4237992145985593	0.8498754154615822
MR-link 2	lactate	HMDB0000190	aspartate	HMDB0000191	met-d-Lactate	bioa_004	9:4513176-5186407	-0.0392118807271004	0.229730346228985	0.8644702374626967
MR-link 2	lactate	HMDB0000190	aspartate	HMDB0000191	met-d-Lactate	bioa_004	10:2727379-3389269	-0.272941605561291	0.142281552467985	0.0550703964619714
MR-link 2	lactate	HMDB0000190	aspartate	HMDB0000191	met-d-Lactate	bioa_004	11:118839742-119339742	0.0700337705338418	0.3270172011014232	0.8304228439776954
MR-link 2	lactate	HMDB0000190	aspartate	HMDB0000191	met-d-Lactate	bioa_004	12:111162908-111662908	-0.0042734202000666	0.3729346526962939	0.9908573221684984
MR-link 2	lactate	HMDB0000190	aspartate	HMDB0000191	met-d-Lactate	bioa_004	12:111682800-113133476	-0.1428533738044492	0.1969752399167649	0.46830776324734
MR-link 2	citrulline	HMDB0000904	dehydroepiandrosterone sulfate (dhea-s)	HMDB0001032	M02132	M32425	10:97115163-97871266	0.0675733339539545	0.1370683969831043	0.6220197308895631
MR-link 2	betaine	HMDB0000043	cytidine	HMDB0000089	M03141	GCST90200429	2:211337631-211837631	0.135293604579723	0.1072524655977068	0.2071468245224708
MR-link 2	betaine	HMDB0000043	cytidine	HMDB0000089	M03141	GCST90200429	5:78095798-78666416	-0.0399308945874489	0.0978929636774669	0.6833444325018136
MR-link 2	betaine	HMDB0000043	cytidine	HMDB0000089	M03141	GCST90200429	12:30349-530349	0.1512081119449001	0.1804033178824205	0.4019369048875357
MR-link 2	citrulline	HMDB0000904	adenosine 5'-diphosphate (adp)	HMDB0001341	M02132	GCST90200355	10:97115163-97871266	0.3744596664478866	0.1779684053042258	0.035371516084521
MR-link 2	betaine	HMDB0000043	cortisol	HMDB0000063	M03141	M01712	2:211337631-211837631	0.0119150789196118	0.1148787241500253	0.917392537928976
MR-link 2	betaine	HMDB0000043	cortisol	HMDB0000063	M03141	M01712	5:78095798-78666416	-0.0083872174962819	0.0885644852114204	0.924551676277954
MR-link 2	betaine	HMDB0000043	cortisol	HMDB0000063	M03141	M01712	12:30349-530349	0.1629667233861656	0.1561757115880707	0.2967245810844617
MR-link 2	betaine	HMDB0000043	cortisol	HMDB0000063	M03141	M01712	21:44237404-44737404	-0.172500541470769	0.1465431854360769	0.2391431826142373
MR-link 2	isoleucine	HMDB0000172	3-methyl-2-oxovalerate	HMDB0000491	bioa_010	GCST90199631	2:27480940-27980940	1.4600111227487282	0.4618754966488752	0.0015720199730379
MR-link 2	isoleucine	HMDB0000172	3-methyl-2-oxovalerate	HMDB0000491	bioa_010	GCST90199631	4:88976422-89476422	1.134501830466765	0.2587161786250688	1.1592115391245174e-05
MR-link 2	isoleucine	HMDB0000172	3-methyl-2-oxovalerate	HMDB0000491	bioa_010	GCST90199631	12:56615040-57115040	1.372189002668037	0.6866775089069959	0.0456839346134297
MR-link 2	isoleucine	HMDB0000172	3-methyl-2-oxovalerate	HMDB0000491	bioa_010	GCST90199631	16:70059237-70559237	0.5137374868604337	0.3962867837260433	0.1948452714443913
MR-link 2	2-hydroxyglutarate	HMDB0059655	sphinganine	HMDB0000269	GCST90199865	GCST90200374	2:242459363-242959363	0.0107568030303577	0.1930856677645276	0.9555728310512488
MR-link 2	2-hydroxyglutarate	HMDB0059655	sphinganine	HMDB0000269	GCST90199865	GCST90200374	14:91386532-91886532	-0.04356260495626	0.1878473137338013	0.8166123233226279
MR-link 2	2-aminobutyrate	HMDB0000452	acetoacetate	HMDB0000060	M32348	GCST90200318	2:64958074-65458074	0.076415092917067	0.1307135324635184	0.558816904045338
MR-link 2	2-aminobutyrate	HMDB0000452	acetoacetate	HMDB0000060	M32348	GCST90200318	4:88993818-89493818	-0.2974899837060247	0.1995128027497689	0.1359399217828825
MR-link 2	sphingosine	HMDB0000252	n1-methyl-2-pyridone-5-carboxamide	HMDB0004193	GCST90200385	GCST90199778	3:56598999-57098999	-0.1296058072939366	0.1816736985140158	0.4755989855432769
MR-link 2	betaine	HMDB0000043	glycohyocholate	HMDB0000138	GCST90200425	GCST90199935	2:211290507-211790507	-0.1272675721462701	0.1771109710670998	0.4724026263366695
MR-link 2	betaine	HMDB0000043	glycohyocholate	HMDB0000138	GCST90200425	GCST90199935	5:78081434-78907016	0.139924845018727	0.0625056616312008	0.0251822971477115
MR-link 2	betaine	HMDB0000043	glycohyocholate	HMDB0000138	GCST90200425	GCST90199935	6:160264283-160825366	0.1334719383089372	0.1089622694542362	0.2205988793036056
MR-link 2	betaine	HMDB0000043	glycohyocholate	HMDB0000138	GCST90200425	GCST90199935	12:68601-568601	0.3873881890859963	0.0918602057387959	2.4741033307975965e-05
MR-link 2	betaine	HMDB0000043	glycohyocholate	HMDB0000138	GCST90200425	GCST90199935	17:17178278-17678278	-0.1170527773981008	0.1754422402335782	0.5046527103857401
MR-link 2	betaine	HMDB0000043	glycohyocholate	HMDB0000138	GCST90200425	GCST90199935	21:44165982-44665982	0.1314847420375401	0.1804336052166988	0.4661757867601211
MR-link 2	4-acetamidobutanoate	HMDB0003681	theobromine	HMDB0002825	GCST90200311	M18392	8:18005709-18505709	-0.0431253020570848	0.0659834820188732	0.5133842116510128
MR-link 2	eicosapentaenoate (epa; 20:5n3)	HMDB0001999	s-1-pyrroline-5-carboxylate	HMDB0001301	M18467	GCST90200381	11:61330635-61830635	0.1076576292423475	0.0981069160084067	0.2724883994721684
MR-link 2	2-hydroxyphenylacetate	HMDB0000669	glycochenodeoxycholate	HMDB0000637	GCST90200369	M32346	9:131329579-131829579	0.0350186505114424	0.1115717114548165	0.7536222445168743
MR-link 2	2-hydroxyphenylacetate	HMDB0000669	glycochenodeoxycholate	HMDB0000637	GCST90200369	M32346	12:122051275-122551275	0.21168460018642	0.2558904471607313	0.4080970872609578
MR-link 2	cysteinylglycine	HMDB0000078	choline phosphate	HMDB0001565	GCST90200364	GCST90200363	16:15885043-16385043	-0.1084664139130652	0.1364753429319992	0.4267477073121046
MR-link 2	cysteinylglycine	HMDB0000078	choline phosphate	HMDB0001565	GCST90200364	GCST90200363	16:89076223-90262231	0.0570442900386867	0.0598593238671944	0.3406039998625329
MR-link 2	cysteinylglycine	HMDB0000078	choline phosphate	HMDB0001565	GCST90200364	GCST90200363	19:52317323-52817323	0.2144596965207647	0.1877482998673443	0.2533408199916604
MR-link 2	cytidine	HMDB0000089	eicosapentaenoate (epa; 20:5n3)	HMDB0001999	GCST90200429	GCST90200349	15:85255020-85755020	-0.0080820740456741	0.126537236397165	0.9490728542820668
MR-link 2	methionine	HMDB0000696	creatinine	HMDB0000562	M01302	M00513	1:213396566-213896566	-0.2766123338996672	0.336751069622407	0.4114100000486019
MR-link 2	1-methylxanthine	HMDB0010738	mannose	HMDB0000169	M34389	M00584	8:18010431-18510431	0.0385376052311476	0.0554806142008737	0.4872973053687333
MR-link 2	orotate	HMDB0000226	2-aminobutyrate	HMDB0000452	GCST90200392	GCST90200305	3:123305909-124961335	-0.0130976415162026	0.0299176408544189	0.6615385806165962
MR-link 2	orotate	HMDB0000226	2-aminobutyrate	HMDB0000452	GCST90200392	GCST90200305	7:32831514-33590783	-0.1239552269607083	0.0507657033765417	0.0146178029600172
MR-link 2	aspartate	HMDB0000191	cholesterol	HMDB0000067	GCST90200370	M00063	3:56598999-57098999	-0.0380140223519804	0.1781195261549835	0.8310004632636596
MR-link 2	serine	HMDB0000187	theobromine	HMDB0002825	M32315	M18392	1:119966025-120466025	-0.0580445272506022	0.1136203574957403	0.6094464329773852
MR-link 2	serine	HMDB0000187	theobromine	HMDB0002825	M32315	M18392	2:211323559-211823559	-0.0416477169902036	0.1209865817435573	0.7306701778839798
MR-link 2	serine	HMDB0000187	theobromine	HMDB0002825	M32315	M18392	7:55822010-56322010	0.0199547083406747	0.1454230450852543	0.8908582175441232
MR-link 2	arginine	HMDB0000517	inosine	HMDB0000195	GCST90200372	GCST90200394	6:131644358-132148208	0.3974537577966168	0.1780804365436998	0.0256230461313088
MR-link 2	arginine	HMDB0000517	inosine	HMDB0000195	GCST90200372	GCST90200394	10:99896895-100396895	-0.3381545736678831	0.2702491143120517	0.2108360348708945
MR-link 2	uridine	HMDB0000296	cholesterol	HMDB0000067	GCST90200407	M00063	1:20666238-21166238	0.218250409916306	0.1366722260244844	0.1102903941849006
MR-link 2	uridine	HMDB0000296	cholesterol	HMDB0000067	GCST90200407	M00063	7:47877194-48377194	-0.1362389258232341	0.2480000711247888	0.5827650402475315
MR-link 2	uridine	HMDB0000296	cholesterol	HMDB0000067	GCST90200407	M00063	22:50686035-51186035	-0.0534291425478878	0.2395208585736699	0.8234835460500092
MR-link 2	isoleucine	HMDB0000172	urate	HMDB0000289	met-d-Ile	M01604	2:27480940-28253174	1.2801718891602945	0.4594426108342723	0.0053303860905231
MR-link 2	isoleucine	HMDB0000172	urate	HMDB0000289	met-d-Ile	M01604	2:165251927-165751927	-0.5618176306471803	0.644849048980946	0.3836236778957369
MR-link 2	isoleucine	HMDB0000172	urate	HMDB0000289	met-d-Ile	M01604	4:88890833-89475171	0.0186238536051373	0.2635910288477677	0.9436728510067736
MR-link 2	isoleucine	HMDB0000172	urate	HMDB0000289	met-d-Ile	M01604	8:76193463-76693463	0.0318404199403418	1.0374305528219392	0.9755154776412084
MR-link 2	isoleucine	HMDB0000172	urate	HMDB0000289	met-d-Ile	M01604	12:56611458-57111458	0.6095568359209571	0.4731105898811015	0.1976059116419739
MR-link 2	isoleucine	HMDB0000172	urate	HMDB0000289	met-d-Ile	M01604	16:69865519-70914672	0.6323701160053075	0.4180175866979094	0.1303346563995398
MR-link 2	isoleucine	HMDB0000172	urate	HMDB0000289	met-d-Ile	M01604	19:49069664-49569664	0.4139020609932934	0.6515918248373035	0.5252870406450103
MR-link 2	ornithine	HMDB0000214	stearoyl sphingomyelin (d18:1/18:0)	HMDB0001348	GCST90200404	GCST90200335	6:131644358-132144358	-0.229152108088536	0.1758158471116465	0.1924503998769142
MR-link 2	ornithine	HMDB0000214	stearoyl sphingomyelin (d18:1/18:0)	HMDB0001348	GCST90200404	GCST90200335	6:161178041-161678041	0.0		1.0
MR-link 2	1-methylnicotinamide	HMDB0000699	alanine	HMDB0000161	GCST90200406	M32339	6:160317928-160817928	-0.0651766821722587	0.1464701754982905	0.6563323155086405
MR-link 2	eicosapentaenoate (epa; 20:5n3)	HMDB0001999	isoleucine	HMDB0000172	M18467	M01125	11:61330635-61830635	-0.273795153598559	0.1201839625022871	0.0227186038196865
MR-link 2	inositol 1-phosphate (i1p)	HMDB0000213	3-hydroxybutyrate (bhba)	HMDB0000011	M01481	M00542	1:5349333-5849333	-0.6349501662180566	0.7160241675470699	0.3752016780510365
MR-link 2	inositol 1-phosphate (i1p)	HMDB0000213	3-hydroxybutyrate (bhba)	HMDB0000011	M01481	M00542	4:31607204-32397858	0.2447411225804123	0.0970743638986648	0.0116964819835745
MR-link 2	inositol 1-phosphate (i1p)	HMDB0000213	3-hydroxybutyrate (bhba)	HMDB0000011	M01481	M00542	4:66148855-66648855	0.1512054883457617	0.2202614056418876	0.4924092167312789
MR-link 2	inositol 1-phosphate (i1p)	HMDB0000213	3-hydroxybutyrate (bhba)	HMDB0000011	M01481	M00542	6:20616244-21116244	-0.0408703454132223	0.1519713743345849	0.787980088300207
MR-link 2	inositol 1-phosphate (i1p)	HMDB0000213	3-hydroxybutyrate (bhba)	HMDB0000011	M01481	M00542	10:114775621-115275621	0.2637291226776826	0.1353445906220787	0.0513461674152574
MR-link 2	inositol 1-phosphate (i1p)	HMDB0000213	3-hydroxybutyrate (bhba)	HMDB0000011	M01481	M00542	12:47079779-47579779	0.0124834587698505	0.1242638093914963	0.9199796710985588
MR-link 2	inositol 1-phosphate (i1p)	HMDB0000213	3-hydroxybutyrate (bhba)	HMDB0000011	M01481	M00542	12:62771708-63271708	0.1683171315452628	0.2954738111718131	0.5689140182011886
MR-link 2	inositol 1-phosphate (i1p)	HMDB0000213	3-hydroxybutyrate (bhba)	HMDB0000011	M01481	M00542	14:96380570-96880570	-0.0651739897517005	0.7588411676026531	0.931556876054516
MR-link 2	inositol 1-phosphate (i1p)	HMDB0000213	3-hydroxybutyrate (bhba)	HMDB0000011	M01481	M00542	15:77060646-77560646	0.0155792809851857	0.1044149209914077	0.8813914764909898
MR-link 2	threonine	HMDB0000167	cysteine	HMDB0000574	bioa_019	M31453	2:27191397-28253174	-0.1485245484416674	0.1502991156028627	0.3230580885267711
MR-link 2	threonine	HMDB0000167	cysteine	HMDB0000574	bioa_019	M31453	6:126521687-127323798	0.1866759771804226	0.381200452593579	0.6243422741861542
MR-link 2	threonine	HMDB0000167	cysteine	HMDB0000574	bioa_019	M31453	8:74631674-75131674	-0.0639400898219363	0.3620672730158885	0.8598247432691017
MR-link 2	threonine	HMDB0000167	cysteine	HMDB0000574	bioa_019	M31453	12:46636543-47464292	0.3651724731968269	0.1651987316605763	0.0270701964787979
MR-link 2	threonine	HMDB0000167	cysteine	HMDB0000574	bioa_019	M31453	12:56615040-57115040	0.0570131448599213	0.3369688782752966	0.865643973272753
MR-link 2	threonine	HMDB0000167	cysteine	HMDB0000574	bioa_019	M31453	12:59727701-60227701	0.4354634645737787	0.4692984239947153	0.3534578338856267
MR-link 2	threonine	HMDB0000167	cysteine	HMDB0000574	bioa_019	M31453	16:1654524-2154524	0.1569997063521248	0.234329713291312	0.5028610589202637
MR-link 2	threonine	HMDB0000167	cysteine	HMDB0000574	bioa_019	M31453	20:42792364-43292364	1.037171356371148	1.0040601541051477	0.301614517507334
MR-link 2	uridine	HMDB0000296	aspartate	HMDB0000191	M00606	GCST90200370	1:20665172-21165172	0.0463380703630788	0.1799060365958105	0.7967401901817626
MR-link 2	uridine	HMDB0000296	aspartate	HMDB0000191	M00606	GCST90200370	7:47852911-48352911	0.0634624773796562	0.1786837501052495	0.7224648798460092
MR-link 2	uridine	HMDB0000296	aspartate	HMDB0000191	M00606	GCST90200370	22:50721752-51221752	-0.1528482070257393	0.1792772396543702	0.3938922016681747
MR-link 2	isoleucine	HMDB0000172	5-acetylamino-6-formylamino-3-methyluracil	HMDB0011105	bioa_010	GCST90200680	2:27480940-27980940	-0.6010056928962435	0.4348012580158583	0.1668937849161836
MR-link 2	isoleucine	HMDB0000172	5-acetylamino-6-formylamino-3-methyluracil	HMDB0011105	bioa_010	GCST90200680	4:88976422-89476422	0.1186702738307625	0.1877570235480079	0.5273596100287359
MR-link 2	isoleucine	HMDB0000172	5-acetylamino-6-formylamino-3-methyluracil	HMDB0011105	bioa_010	GCST90200680	12:56615040-57115040	0.1750992060174705	0.6503898299534638	0.7877589044956719
MR-link 2	isoleucine	HMDB0000172	5-acetylamino-6-formylamino-3-methyluracil	HMDB0011105	bioa_010	GCST90200680	16:70059237-70559237	-0.3030056252345786	0.3363997666968236	0.3677314774735742
MR-link 2	kynurenate	HMDB0000715	methionine	HMDB0000696	GCST90200454	GCST90200391	1:241463402-241963402	0.0889973497496041	0.0653179586389237	0.1730322688314217
MR-link 2	kynurenate	HMDB0000715	methionine	HMDB0000696	GCST90200454	GCST90200391	4:170711647-171211647	0.0637623551250443	0.12402560531146	0.6071776162260653
MR-link 2	kynurenate	HMDB0000715	methionine	HMDB0000696	GCST90200454	GCST90200391	16:58517848-59017848	0.2754179087289	0.1986367384056085	0.1655818822720962
MR-link 2	n1-methyl-2-pyridone-5-carboxamide	HMDB0004193	beta-alanine	HMDB0000056	GCST90199778	GCST90200361	2:135485648-135985648	0.0626025292520832	0.1673245433840113	0.7083013849947016
MR-link 2	n1-methyl-2-pyridone-5-carboxamide	HMDB0004193	beta-alanine	HMDB0000056	GCST90199778	GCST90200361	7:10019022-10519022	0.1960242270561338	0.2916306466215209	0.5014779757320134
MR-link 2	3-methyl-2-oxobutyrate	HMDB0000019	glutamine	HMDB0000641	M21047	M00053	4:88976422-89476422	0.09146585245244	0.1716343222400261	0.5940950525572075
MR-link 2	tyrosine	HMDB0000158	inosine	HMDB0000195	M01299	GCST90200394	1:154514715-155014715	-0.4296680351267869	0.2870273500408691	0.1344040533861303
MR-link 2	tyrosine	HMDB0000158	inosine	HMDB0000195	M01299	GCST90200394	6:111242119-112061922	0.0607467206335363	0.1739619226233703	0.7269425439575766
MR-link 2	tyrosine	HMDB0000158	inosine	HMDB0000195	M01299	GCST90200394	16:71357384-72149586	0.3465930756855806	0.1933119617668277	0.0729855570480081
MR-link 2	7-methylxanthine	HMDB0001991	3-(4-hydroxyphenyl)lactate	HMDB0000755	M34390	M32197	5:168189476-168689476	0.6481540237074974	0.3610318741289951	0.072608782011342
MR-link 2	4-methyl-2-oxopentanoate	HMDB0000695	5-methylthioadenosine (mta)	HMDB0001173	M22116	GCST90200359	4:88976422-89476422	-0.0100836202564087	0.1475588079076191	0.9455179430441226
MR-link 2	4-methyl-2-oxopentanoate	HMDB0000695	5-methylthioadenosine (mta)	HMDB0001173	M22116	GCST90200359	13:48209901-48709901	-0.0281789596224803	0.2439570658765144	0.9080425875139536
MR-link 2	n-formylanthranilic acid	HMDB0004089	urea	HMDB0000294	GCST90199960	GCST90200417	2:143548189-144048189	0.0680178547902227	0.1241125499570862	0.5836687918918579
MR-link 2	n-formylanthranilic acid	HMDB0004089	urea	HMDB0000294	GCST90199960	GCST90200417	17:75643177-76448530	0.10612075462388	0.0296148884153737	0.000339204881024
MR-link 2	kynurenate	HMDB0000715	orotate	HMDB0000226	GCST90200454	GCST90200392	1:241463402-241963402	0.0193026224036702	0.0643990294477925	0.7643795442543379
MR-link 2	kynurenate	HMDB0000715	orotate	HMDB0000226	GCST90200454	GCST90200392	4:170711647-171211647	0.1802473297475423	0.1295135585942741	0.1640055194670349
MR-link 2	kynurenate	HMDB0000715	orotate	HMDB0000226	GCST90200454	GCST90200392	16:58517848-59017848	-0.0107144481976044	0.197434254050139	0.9567212968336384
MR-link 2	n-acetyl-aspartyl-glutamate (naag)	HMDB0001067	orotidine	HMDB0000788	GCST90200684	GCST90200681	11:45663099-50986366	-0.0319474009186766	0.0122165638207909	0.0089204223868455
MR-link 2	n-acetyl-aspartyl-glutamate (naag)	HMDB0001067	orotidine	HMDB0000788	GCST90200684	GCST90200681	11:54602007-58367668	-0.0463883140191263	0.0169891337776703	0.0063244157706748
MR-link 2	1-methylxanthine	HMDB0010738	n-acetyl-aspartyl-glutamate (naag)	HMDB0001067	M34389	GCST90200684	8:18010431-18510431	0.0298359287144368	0.0547077469066719	0.5854995117855544
MR-link 2	cystathionine	HMDB0000099	urea	HMDB0000294	GCST90200383	M01670	19:33152807-33652807	0.2215746247420817	0.1724436475773624	0.1988236194621992
MR-link 2	creatinine	HMDB0000562	lactate	HMDB0000190	M00513	M00527	7:23845366-24345366	-0.3058601102754217	0.2064364306732202	0.1384417362919608
MR-link 2	guanidinoacetate	HMDB0000128	histidine	HMDB0000177	GCST90200384	M00059	6:131647278-132147278	-0.06434392609338	0.2207989030174143	0.7707345887900643
MR-link 2	guanidinoacetate	HMDB0000128	histidine	HMDB0000177	GCST90200384	M00059	12:101043-601043	-0.0285405033801146	0.140409101565097	0.8389265335568854
MR-link 2	tryptophan	HMDB0000929	oleamide	HMDB0002117	GCST90200441	M32458	6:111301079-112053797	-0.0455464554045345	0.1610869573233299	0.7773726814395978
MR-link 2	1-methylurate	HMDB0003099	histidine	HMDB0000177	M34395	met-d-His	8:18010431-18510431	-0.1136967323795694	0.0317161583218663	0.0003373102027535
MR-link 2	eicosapentaenoate (epa; 20:5n3)	HMDB0001999	alpha-tocopherol	HMDB0001893	GCST90200349	M01561	11:61319830-61819830	0.0709369211902657	0.081570538714064	0.3844977211940951
MR-link 2	4-acetamidobutanoate	HMDB0003681	orotate	HMDB0000226	M01558	GCST90200392	8:18010431-18510431	-0.0671884548799559	0.0588746902152437	0.253782051666385
MR-link 2	4-acetamidobutanoate	HMDB0003681	orotate	HMDB0000226	M01558	GCST90200392	18:22536478-23036478	-0.1606174807335576	0.1907605257567318	0.3997964099729323
MR-link 2	glycine	HMDB0000123	isoleucine	HMDB0000172	met-d-Gly	bioa_010	1:11606378-12106378	-0.1673206735549244	0.2227862486526838	0.4526305028385435
MR-link 2	glycine	HMDB0000123	isoleucine	HMDB0000172	met-d-Gly	bioa_010	1:75982013-76482013	-0.0345707241065385	0.1500381703842201	0.8177709683090013
MR-link 2	glycine	HMDB0000123	isoleucine	HMDB0000172	met-d-Gly	bioa_010	1:120004506-120504506	0.2670859976782302	0.1559104586826296	0.0866991099521428
MR-link 2	glycine	HMDB0000123	isoleucine	HMDB0000172	met-d-Gly	bioa_010	1:151589838-152089838	-0.1191206779013396	0.2615265881401011	0.6487624469852316
MR-link 2	glycine	HMDB0000123	isoleucine	HMDB0000172	met-d-Gly	bioa_010	2:165276338-165776338	-0.5925555787562576	0.2161103039857647	0.0061082580744449
MR-link 2	glycine	HMDB0000123	isoleucine	HMDB0000172	met-d-Gly	bioa_010	2:208538752-212979649	-0.0133603160261883	0.0113155693243983	0.2377211023588915
MR-link 2	glycine	HMDB0000123	isoleucine	HMDB0000172	met-d-Gly	bioa_010	2:226790540-227290540	-0.50470497570957	0.2966812002874985	0.0889111844686674
MR-link 2	glycine	HMDB0000123	isoleucine	HMDB0000172	met-d-Gly	bioa_010	3:12110357-12610357	-0.017589563382445	0.1909431799569134	0.926603207428248
MR-link 2	glycine	HMDB0000123	isoleucine	HMDB0000172	met-d-Gly	bioa_010	3:48534270-49826414	-0.0752376964096311	0.1708545780872169	0.659675651665588
MR-link 2	glycine	HMDB0000123	isoleucine	HMDB0000172	met-d-Gly	bioa_010	3:125116791-126249375	-0.0867674192516349	0.0560652080188431	0.1217147499040866
MR-link 2	glycine	HMDB0000123	isoleucine	HMDB0000172	met-d-Gly	bioa_010	4:89427537-89927537	-0.504133811706374	0.1978971360502361	0.0108512219669779
MR-link 2	glycine	HMDB0000123	isoleucine	HMDB0000172	met-d-Gly	bioa_010	4:102676923-103438709	-0.0414872598356453	0.2112873501443594	0.8443325665301362
MR-link 2	glycine	HMDB0000123	isoleucine	HMDB0000172	met-d-Gly	bioa_010	5:90005685-90505685	-0.1698732960611869	0.1745076778632587	0.3303331235333928
MR-link 2	glycine	HMDB0000123	isoleucine	HMDB0000172	met-d-Gly	bioa_010	6:131620261-132120261	0.5509067220917032	0.2941405276770495	0.0610770641781869
MR-link 2	glycine	HMDB0000123	isoleucine	HMDB0000172	met-d-Gly	bioa_010	6:160518860-161018860	-0.1010274190850134	0.3045626840294361	0.7401059400687146
MR-link 2	glycine	HMDB0000123	isoleucine	HMDB0000172	met-d-Gly	bioa_010	7:55560073-56715237	-0.1255179867990293	0.0728993408307606	0.085105998818883
MR-link 2	glycine	HMDB0000123	isoleucine	HMDB0000172	met-d-Gly	bioa_010	8:8915380-9434231	0.1100027703216999	0.0575771417586011	0.0560652003677209
MR-link 2	glycine	HMDB0000123	isoleucine	HMDB0000172	met-d-Gly	bioa_010	8:116710729-117210729	-0.5098361212563053	0.2164728421463732	0.0185129036377974
MR-link 2	glycine	HMDB0000123	isoleucine	HMDB0000172	met-d-Gly	bioa_010	8:126212070-126756694	-0.0039526741732685	0.0935861619950038	0.9663108280641504
MR-link 2	glycine	HMDB0000123	isoleucine	HMDB0000172	met-d-Gly	bioa_010	9:5668443-7086536	-0.0813487778038539	0.0648523475178699	0.2097078951952178
MR-link 2	glycine	HMDB0000123	isoleucine	HMDB0000172	met-d-Gly	bioa_010	12:115016-615016	-0.2147250055390647	0.309853250929252	0.4883162298156199
MR-link 2	glycine	HMDB0000123	isoleucine	HMDB0000172	met-d-Gly	bioa_010	12:21136493-21636493	-0.1646113003418485	0.3915589065810839	0.6741933874659274
MR-link 2	glycine	HMDB0000123	isoleucine	HMDB0000172	met-d-Gly	bioa_010	12:46468358-47667420	0.0485579623648549	0.1471106372116708	0.7413411417646227
MR-link 2	glycine	HMDB0000123	isoleucine	HMDB0000172	met-d-Gly	bioa_010	12:56615338-57115338	0.6713447611552221	0.1862460630452684	0.0003126198251888
MR-link 2	glycine	HMDB0000123	isoleucine	HMDB0000172	met-d-Gly	bioa_010	12:57516305-58016305	-0.5264110488226217	0.234398335833968	0.0247170219307342
MR-link 2	glycine	HMDB0000123	isoleucine	HMDB0000172	met-d-Gly	bioa_010	12:59343804-59843804	0.4564828040914304	0.2583753653526101	0.0772713200329077
MR-link 2	glycine	HMDB0000123	isoleucine	HMDB0000172	met-d-Gly	bioa_010	14:100551720-101051720	0.5464169036739983	0.286594891810004	0.0565746285493724
MR-link 2	glycine	HMDB0000123	isoleucine	HMDB0000172	met-d-Gly	bioa_010	15:42451374-42951374	-0.1043326620647263	0.2892075845086398	0.7182836912690813
MR-link 2	glycine	HMDB0000123	isoleucine	HMDB0000172	met-d-Gly	bioa_010	15:43028726-44613739	-0.0138948654795235	0.1851904138091027	0.9401907191710558
MR-link 2	glycine	HMDB0000123	isoleucine	HMDB0000172	met-d-Gly	bioa_010	15:58180763-58713267	-0.183221776723131	0.1737356671073446	0.2916079293263607
MR-link 2	glycine	HMDB0000123	isoleucine	HMDB0000172	met-d-Gly	bioa_010	16:79678196-80178196	0.5027331211760603	0.2921868518035143	0.0853256559084747
MR-link 2	glycine	HMDB0000123	isoleucine	HMDB0000172	met-d-Gly	bioa_010	16:80626853-81422810	-0.023580047906474	0.0537242349398611	0.6607275065492269
MR-link 2	glycine	HMDB0000123	isoleucine	HMDB0000172	met-d-Gly	bioa_010	17:45235982-45996386	-0.1319907591095415	0.1221629219769154	0.2799424598862862
MR-link 2	glycine	HMDB0000123	isoleucine	HMDB0000172	met-d-Gly	bioa_010	19:17984588-18484588	-0.2082390280407435	0.2008008553281714	0.2997160344234357
MR-link 2	3-ureidopropionate	HMDB0000026	tryptophan	HMDB0000929	GCST90200283	M00054	22:24662232-25162232	0.0907247378068368	0.1298234993913391	0.4846574028736521
MR-link 2	valine	HMDB0000883	ornithine	HMDB0000214	M01649	bioa_014	4:88976422-89476422	-0.029071447080108	0.1025849660805924	0.7768786885933106
MR-link 2	spermidine	HMDB0001257	valine	HMDB0000883	GCST90200423	GCST90200442	1:247789451-248289451	0.1135085751358872	0.1839284212356103	0.537146011372619
MR-link 2	n1-methyl-2-pyridone-5-carboxamide	HMDB0004193	cortisone	HMDB0002802	GCST90199778	M01769	2:135485648-135985648	-0.0893912499144692	0.1945608102748375	0.6459099957087271
MR-link 2	orotidine	HMDB0000788	glycochenodeoxycholate	HMDB0000637	GCST90200681	GCST90200342	3:124271035-124771035	-0.0998119989706975	0.2456000817957042	0.684448343612045
MR-link 2	orotidine	HMDB0000788	glycochenodeoxycholate	HMDB0000637	GCST90200681	GCST90200342	16:20142332-20642332	0.391877739102402	0.4367908037410389	0.3696256045177356
MR-link 2	orotidine	HMDB0000788	glycochenodeoxycholate	HMDB0000637	GCST90200681	GCST90200342	17:72554076-74203469	0.05496966050402	0.0260378026349897	0.0347595744651092
MR-link 2	asparagine	HMDB0000168	alpha-ketoglutaramate*	HMDB0001552	GCST90200452	GCST90199885	2:211293055-211793055	0.8282009529457341	0.2119524919865994	9.326224849674394e-05
MR-link 2	asparagine	HMDB0000168	alpha-ketoglutaramate*	HMDB0001552	GCST90200452	GCST90199885	7:97139584-97639584	0.3841705292994759	0.1668283904574543	0.02129073566493
MR-link 2	asparagine	HMDB0000168	alpha-ketoglutaramate*	HMDB0001552	GCST90200452	GCST90199885	11:61850353-62350353	0.2030102537564059	0.1429799003998672	0.1556508617371581
MR-link 2	asparagine	HMDB0000168	alpha-ketoglutaramate*	HMDB0001552	GCST90200452	GCST90199885	14:103842789-104825326	0.0957502158578971	0.0369585969830425	0.0095769061401193
MR-link 2	beta-alanine	HMDB0000056	inosine	HMDB0000195	GCST90200361	GCST90200394	3:30500404-31000404	-0.008837709024869	0.1103902461129386	0.936190501964081
MR-link 2	tyrosine	HMDB0000158	valine	HMDB0000883	met-d-Tyr	M01649	3:135701113-136607693	0.3644891834679418	0.5527728042160207	0.509649631144065
MR-link 2	tyrosine	HMDB0000158	valine	HMDB0000883	met-d-Tyr	M01649	3:186140627-186640627	-0.1480122700188962	0.6228418001063191	0.8121601434225247
MR-link 2	tyrosine	HMDB0000158	valine	HMDB0000883	met-d-Tyr	M01649	4:99789651-100289651	-0.378508592581107	0.4337953761282471	0.3829078542863016
MR-link 2	tyrosine	HMDB0000158	valine	HMDB0000883	met-d-Tyr	M01649	5:89941256-90441256	-0.4418760217078923	0.7076537438804973	0.5323491301414807
MR-link 2	tyrosine	HMDB0000158	valine	HMDB0000883	met-d-Tyr	M01649	6:43031486-43531486	-0.2268347271887442	0.6230539268850912	0.7158063566909842
MR-link 2	tyrosine	HMDB0000158	valine	HMDB0000883	met-d-Tyr	M01649	6:110683901-112778738	-0.0128906642908453	0.1023485484484194	0.8997725506015147
MR-link 2	tyrosine	HMDB0000158	valine	HMDB0000883	met-d-Tyr	M01649	7:27916442-28416442	-1.1051561521142752	0.5895231114437002	0.0608393365719343
MR-link 2	tyrosine	HMDB0000158	valine	HMDB0000883	met-d-Tyr	M01649	8:126236230-126736230	0.480831267602859	0.488130197075509	0.3246009032249269
MR-link 2	tyrosine	HMDB0000158	valine	HMDB0000883	met-d-Tyr	M01649	9:21884651-22384651	0.8538587292361306	0.8286269217732338	0.3027987454994376
MR-link 2	tyrosine	HMDB0000158	valine	HMDB0000883	met-d-Tyr	M01649	10:64760672-65511176	-0.1735378995423386	0.4640414291002717	0.7084261128102898
MR-link 2	tyrosine	HMDB0000158	valine	HMDB0000883	met-d-Tyr	M01649	11:61320783-61820783	1.1907223325349716	0.6102991457859406	0.0510514521223909
MR-link 2	tyrosine	HMDB0000158	valine	HMDB0000883	met-d-Tyr	M01649	12:21081549-21581549	-0.1007494887773467	0.3473835044358995	0.7717980194810535
MR-link 2	tyrosine	HMDB0000158	valine	HMDB0000883	met-d-Tyr	M01649	12:46690648-47449549	0.6663998449283803	0.4655726695600975	0.1523284513283951
MR-link 2	tyrosine	HMDB0000158	valine	HMDB0000883	met-d-Tyr	M01649	12:56615040-57115040	0.0610214671514602	0.333171443148654	0.8546776935744682
MR-link 2	tyrosine	HMDB0000158	valine	HMDB0000883	met-d-Tyr	M01649	12:59740603-60240603	-0.3292899503378564	0.6419229535638412	0.6079693280868821
MR-link 2	tyrosine	HMDB0000158	valine	HMDB0000883	met-d-Tyr	M01649	12:121174574-121674574	0.0214355184753725	0.3509691399371665	0.9512993015145236
MR-link 2	tyrosine	HMDB0000158	valine	HMDB0000883	met-d-Tyr	M01649	12:122076812-122576812	0.1311493649800902	0.5757548048997039	0.8198119615021171
MR-link 2	tyrosine	HMDB0000158	valine	HMDB0000883	met-d-Tyr	M01649	14:102441854-102941854	-1.539970318832034	0.7993453343789003	0.0540370512063183
MR-link 2	tyrosine	HMDB0000158	valine	HMDB0000883	met-d-Tyr	M01649	16:70194094-72795019	-0.0651428297131974	0.1503308236862996	0.6647751727098229
MR-link 2	tyrosine	HMDB0000158	valine	HMDB0000883	met-d-Tyr	M01649	16:79505446-80005446	-0.0339614088828752	1.098169317063262	0.9753289727096272
MR-link 2	tyrosine	HMDB0000158	valine	HMDB0000883	met-d-Tyr	M01649	20:42792364-43292364	-0.9129793919741888	0.8709435546631812	0.2945166644051628
MR-link 2	arginine	HMDB0000517	cysteine	HMDB0000574	bioa_002	GCST90200439	2:24182937-24682937	0.0341781080235123	0.3153275969799135	0.9136869626607036
MR-link 2	arginine	HMDB0000517	cysteine	HMDB0000574	bioa_002	GCST90200439	2:211333022-211833022	-0.494771909833376	0.3205522851615861	0.122709917662051
MR-link 2	arginine	HMDB0000517	cysteine	HMDB0000574	bioa_002	GCST90200439	2:219037276-219788019	0.1373923369305771	0.3216413917697117	0.6692627935591182
MR-link 2	arginine	HMDB0000517	cysteine	HMDB0000574	bioa_002	GCST90200439	4:144583533-145083533	-0.3892545603024516	0.2570724253872257	0.1299795662491244
MR-link 2	arginine	HMDB0000517	cysteine	HMDB0000574	bioa_002	GCST90200439	5:177386199-177886199	0.6338512991198981	0.943828954141624	0.5018547237521978
MR-link 2	arginine	HMDB0000517	cysteine	HMDB0000574	bioa_002	GCST90200439	6:131339506-132265729	0.0558010167665509	0.168654470703032	0.7407502435518658
MR-link 2	arginine	HMDB0000517	cysteine	HMDB0000574	bioa_002	GCST90200439	6:135177817-135677817	-0.0782069116600248	0.3759777498453548	0.8352216163211916
MR-link 2	arginine	HMDB0000517	cysteine	HMDB0000574	bioa_002	GCST90200439	10:99898951-100398951	0.691017135772112	0.4274375193351516	0.1059537159898522
MR-link 2	arginine	HMDB0000517	cysteine	HMDB0000574	bioa_002	GCST90200439	12:46680313-47435518	0.0476382776498207	0.2693349092507306	0.8596075514286513
MR-link 2	arginine	HMDB0000517	cysteine	HMDB0000574	bioa_002	GCST90200439	19:12757458-13257458	0.3766668020564678	0.1984382487006197	0.0576755020812194
MR-link 2	eicosapentaenoate (epa; 20:5n3)	HMDB0001999	phenylalanine	HMDB0000159	M18467	GCST90200396	11:61330635-61830635	-0.4340566082791993	0.1281799884277453	0.0007084045612998
MR-link 2	beta-citrylglutamate	HMDB0241915	alanine	HMDB0000161	GCST90199911	met-d-Ala	3:183486882-183986882	0.0189775790275378	0.0410015289946873	0.6434715160050505
MR-link 2	beta-citrylglutamate	HMDB0241915	alanine	HMDB0000161	GCST90199911	met-d-Ala	11:88203934-92094388	0.0024390691648961	0.0070569919850683	0.7296249483059585
MR-link 2	7-methylxanthine	HMDB0001991	hippurate	HMDB0000714	GCST90199754	M15753	15:74777880-75578595	0.2894727275425596	0.2141453568504943	0.1764527017923108
MR-link 2	beta-citrylglutamate	HMDB0241915	creatine	HMDB0000064	GCST90199911	GCST90200323	3:183486882-183986882	0.0505154390423879	0.1131450399491051	0.6552605034796031
MR-link 2	beta-citrylglutamate	HMDB0241915	creatine	HMDB0000064	GCST90199911	GCST90200323	11:88203934-92094388	0.0225568213515293	0.0247384164914886	0.3618669189815862
MR-link 2	sphingosine	HMDB0000252	sulfate*	HMDB01448	GCST90200385	GCST90199896	3:56598999-57098999	-0.2349548263372342	0.1713393355152754	0.1702865560427632
MR-link 2	sphingosine 1-phosphate	HMDB0000277	4-hydroxy-2-oxoglutaric acid	HMDB0002070	GCST90199657	GCST90199897	17:74160792-74684003	-0.4406875426429875	0.2363012102520365	0.062189836437866
MR-link 2	glutamine	HMDB0000641	glycerol 3-phosphate	HMDB0000126	met-d-Gln	GCST90199638	1:213912734-214412734	0.6381992274414632	0.4600583103562733	0.1653765849366198
MR-link 2	glutamine	HMDB0000641	glycerol 3-phosphate	HMDB0000126	met-d-Gln	GCST90199638	2:26939063-28767861	-0.3880102898659967	0.2106401411923848	0.0654674075456633
MR-link 2	glutamine	HMDB0000641	glycerol 3-phosphate	HMDB0000126	met-d-Gln	GCST90199638	2:190998205-192033792	-0.302560317089744	0.2672292583550381	0.2575450897342934
MR-link 2	glutamine	HMDB0000641	glycerol 3-phosphate	HMDB0000126	met-d-Gln	GCST90199638	2:211168890-211668890	-0.3042612855764782	0.5540754535794925	0.5829139699966823
MR-link 2	glutamine	HMDB0000641	glycerol 3-phosphate	HMDB0000126	met-d-Gln	GCST90199638	3:38941335-39441335	-0.380013686115101	0.7144000579642844	0.5947717023655839
MR-link 2	glutamine	HMDB0000641	glycerol 3-phosphate	HMDB0000126	met-d-Gln	GCST90199638	3:52085887-52937605	-0.4584791622663133	0.7317174342390343	0.5309348932590621
MR-link 2	glutamine	HMDB0000641	glycerol 3-phosphate	HMDB0000126	met-d-Gln	GCST90199638	3:121763465-122263465	0.3375969611182416	0.9919351886086748	0.7335991773503705
MR-link 2	glutamine	HMDB0000641	glycerol 3-phosphate	HMDB0000126	met-d-Gln	GCST90199638	3:159689586-160441236	0.7996405451966264	0.3939171559709544	0.0423594504693918
MR-link 2	glutamine	HMDB0000641	glycerol 3-phosphate	HMDB0000126	met-d-Gln	GCST90199638	4:17991903-18491903	0.208863411198003	0.7489391744608803	0.7803376817631473
MR-link 2	glutamine	HMDB0000641	glycerol 3-phosphate	HMDB0000126	met-d-Gln	GCST90199638	5:55611894-56111894	-0.4790091164181009	1.6485442547469824	0.771384098830585
MR-link 2	glutamine	HMDB0000641	glycerol 3-phosphate	HMDB0000126	met-d-Gln	GCST90199638	5:127968645-128468645	0.1614750924546161	2.092425255001324	0.938487304997992
MR-link 2	glutamine	HMDB0000641	glycerol 3-phosphate	HMDB0000126	met-d-Gln	GCST90199638	5:174698943-175198943	-1.064479327777342	0.807098287452335	0.1872036247456213
MR-link 2	glutamine	HMDB0000641	glycerol 3-phosphate	HMDB0000126	met-d-Gln	GCST90199638	6:20425792-20925792	0.7349960915116327	0.6363600782177891	0.2480902970113664
MR-link 2	glutamine	HMDB0000641	glycerol 3-phosphate	HMDB0000126	met-d-Gln	GCST90199638	6:56020405-56520405	0.1560021033655847	0.7360725972280756	0.8321550340416249
MR-link 2	glutamine	HMDB0000641	glycerol 3-phosphate	HMDB0000126	met-d-Gln	GCST90199638	6:126492728-127693092	0.4634256301674617	0.5093291818560739	0.3628887039310544
MR-link 2	glutamine	HMDB0000641	glycerol 3-phosphate	HMDB0000126	met-d-Gln	GCST90199638	6:131635614-132135614	-0.9968649221013984	0.8190806183471141	0.2235838663511886
MR-link 2	glutamine	HMDB0000641	glycerol 3-phosphate	HMDB0000126	met-d-Gln	GCST90199638	7:1635600-2135600	-1.86568318350418	1.3916778958212443	0.1800504048025611
MR-link 2	glutamine	HMDB0000641	glycerol 3-phosphate	HMDB0000126	met-d-Gln	GCST90199638	7:72772933-73272933	-0.1384132984927203	0.309900215044706	0.6551362530252516
MR-link 2	glutamine	HMDB0000641	glycerol 3-phosphate	HMDB0000126	met-d-Gln	GCST90199638	8:17124777-17669461	-0.0730037748356987	0.4831835747201051	0.8799054251881021
MR-link 2	glutamine	HMDB0000641	glycerol 3-phosphate	HMDB0000126	met-d-Gln	GCST90199638	8:126231747-126731747	0.4427877046632187	1.0268643173120022	0.6663202556023693
MR-link 2	glutamine	HMDB0000641	glycerol 3-phosphate	HMDB0000126	met-d-Gln	GCST90199638	9:4040541-4540541	0.653105597777694	0.6204639029117983	0.292520445366685
MR-link 2	glutamine	HMDB0000641	glycerol 3-phosphate	HMDB0000126	met-d-Gln	GCST90199638	9:21884172-22384172	0.7309898132759753	0.6447006014009496	0.2568600528118945
MR-link 2	glutamine	HMDB0000641	glycerol 3-phosphate	HMDB0000126	met-d-Gln	GCST90199638	10:22676227-23176227	1.567999638524067	1.304506099254516	0.2293684859081703
MR-link 2	glutamine	HMDB0000641	glycerol 3-phosphate	HMDB0000126	met-d-Gln	GCST90199638	10:98828483-99609412	0.0818841254962012	0.1988874059143914	0.6805512882799696
MR-link 2	glutamine	HMDB0000641	glycerol 3-phosphate	HMDB0000126	met-d-Gln	GCST90199638	10:114535278-115035278	0.4549685092186649	0.7852335965232995	0.562315727349685
MR-link 2	glutamine	HMDB0000641	glycerol 3-phosphate	HMDB0000126	met-d-Gln	GCST90199638	11:8005408-8505408	-0.3746349968577309	0.3362420438790422	0.2652009067589911
MR-link 2	glutamine	HMDB0000641	glycerol 3-phosphate	HMDB0000126	met-d-Gln	GCST90199638	11:73860169-74360169	0.7910887057333933	0.5773496728626041	0.1706222167715315
MR-link 2	glutamine	HMDB0000641	glycerol 3-phosphate	HMDB0000126	met-d-Gln	GCST90199638	12:4051876-4551876	0.940096353577574	0.7229034050347507	0.193448383876684
MR-link 2	glutamine	HMDB0000641	glycerol 3-phosphate	HMDB0000126	met-d-Gln	GCST90199638	12:46377388-47736079	-0.33763430624886	0.2153217296289457	0.1168704739522925
MR-link 2	glutamine	HMDB0000641	glycerol 3-phosphate	HMDB0000126	met-d-Gln	GCST90199638	12:55949170-57674145	-0.0939088456230046	0.0776473920782782	0.2264988746587077
MR-link 2	glutamine	HMDB0000641	glycerol 3-phosphate	HMDB0000126	met-d-Gln	GCST90199638	12:57753270-58582050	0.1235581429026099	0.3046212987388423	0.6850274963847384
MR-link 2	glutamine	HMDB0000641	glycerol 3-phosphate	HMDB0000126	met-d-Gln	GCST90199638	12:59330993-60240767	0.1557751723418521	0.2830464378758004	0.5820779665022588
MR-link 2	glutamine	HMDB0000641	glycerol 3-phosphate	HMDB0000126	met-d-Gln	GCST90199638	14:21242229-21782312	-0.3660769727860551	0.2973361343659224	0.2182521910261829
MR-link 2	glutamine	HMDB0000641	glycerol 3-phosphate	HMDB0000126	met-d-Gln	GCST90199638	14:74940531-75440531	-0.0534377745520624	0.659388550966887	0.9354090244208884
MR-link 2	glutamine	HMDB0000641	glycerol 3-phosphate	HMDB0000126	met-d-Gln	GCST90199638	14:94594947-95094947	0.4992449817078974	0.8382819017531374	0.5514709490532359
MR-link 2	glutamine	HMDB0000641	glycerol 3-phosphate	HMDB0000126	met-d-Gln	GCST90199638	14:100545139-101045139	-0.5603090695083586	0.6765590558953254	0.4075715894819179
MR-link 2	glutamine	HMDB0000641	glycerol 3-phosphate	HMDB0000126	met-d-Gln	GCST90199638	16:70118909-70618909	-0.3423751881009172	0.8756970819217823	0.6958161190187753
MR-link 2	glutamine	HMDB0000641	glycerol 3-phosphate	HMDB0000126	met-d-Gln	GCST90199638	17:6935779-7435779	0.3679119361276264	0.7781012420676912	0.636332336253435
MR-link 2	glutamine	HMDB0000641	glycerol 3-phosphate	HMDB0000126	met-d-Gln	GCST90199638	17:25345818-25845818	0.048454257580241	0.5907025728881354	0.934624303747397
MR-link 2	glutamine	HMDB0000641	glycerol 3-phosphate	HMDB0000126	met-d-Gln	GCST90199638	18:31306350-31806350	-0.6678929425967159	0.7012872649625067	0.3409035923322911
MR-link 2	glutamine	HMDB0000641	glycerol 3-phosphate	HMDB0000126	met-d-Gln	GCST90199638	22:44074730-44574730	-0.0079356558010518	0.9099902479705292	0.9930420606099082
MR-link 2	eicosapentaenoate (epa; 20:5n3)	HMDB0001999	urate	HMDB0000289	M18467	GCST90200307	11:61330635-61830635	0.1107792795099521	0.1004521961962406	0.2701114443023095
MR-link 2	isoursodeoxycholate	HMDB0000686	4-acetamidobutanoate	HMDB0003681	GCST90199892	M01558	5:35715970-36215970	0.4059893285697157	0.2059804930856727	0.0487228892155087
MR-link 2	n-acetyl-aspartyl-glutamate (naag)	HMDB0001067	phenylalanine	HMDB0000159	GCST90200684	met-d-Phe	11:45663099-50986366	-0.0006242987671582	0.0034307317810384	0.8556043238122112
MR-link 2	n-acetyl-aspartyl-glutamate (naag)	HMDB0001067	phenylalanine	HMDB0000159	GCST90200684	met-d-Phe	11:54602007-58367668	0.0015515892274851	0.005835265824093	0.7903172750591126
MR-link 2	choline phosphate	HMDB0001565	urate	HMDB0000289	GCST90200363	GCST90200307	1:21573292-22142120	-0.0203263189380703	0.0743019428856753	0.7844198865241712
MR-link 2	choline phosphate	HMDB0001565	urate	HMDB0000289	GCST90200363	GCST90200307	22:24245541-24745541	0.1279431668900215	0.1746115047295021	0.4637228466068913
MR-link 2	3-ureidopropionate	HMDB0000026	threonine	HMDB0000167	GCST90200283	M01284	22:24662232-25162232	-0.0462395868192718	0.1457980416299098	0.7511311510150129
MR-link 2	citrate	HMDB0000094	glycine	HMDB0000123	GCST90200304	met-d-Gly	5:14503745-15117020	-0.0301692351955063	0.0341194434139512	0.3765752345216626
MR-link 2	citrate	HMDB0000094	glycine	HMDB0000123	GCST90200304	met-d-Gly	17:6357018-6961881	0.0360123733570164	0.0222043596456186	0.1048332254447748
MR-link 2	citrate	HMDB0000094	glycine	HMDB0000123	GCST90200304	met-d-Gly	22:19003274-19503274	-0.0205985414354957	0.0318144086165624	0.5173345911697562
MR-link 2	docosahexaenoate (dha; 22:6n3)	HMDB0002183	citrulline	HMDB0000904	GCST90199651	bioa_005	11:61376206-61876206	-0.2080761992479894	0.1497017602309786	0.1645476361396752
MR-link 2	2-aminobutyrate	HMDB0000452	5,6-dihydrothymine	HMDB0000079	M32348	GCST90200339	2:64958074-65458074	0.0070488478122536	0.1188645810421448	0.9527119673330814
MR-link 2	2-aminobutyrate	HMDB0000452	5,6-dihydrothymine	HMDB0000079	M32348	GCST90200339	4:88993818-89493818	-0.0993290269170024	0.1818147198826781	0.5848459561334958
MR-link 2	2-aminobutyrate	HMDB0000452	methionine	HMDB0000696	GCST90200305	bioa_013	2:64970910-65470910	-0.0479979540254863	0.0498844918275109	0.3359582505967227
MR-link 2	2-aminobutyrate	HMDB0000452	methionine	HMDB0000696	GCST90200305	bioa_013	4:88993818-89493818	0.1126462481216927	0.0785644608416121	0.1516274405279487
MR-link 2	2-aminobutyrate	HMDB0000452	choline	HMDB0000097	GCST90200305	M15506	2:64970910-65470910	-0.0541876410888938	0.1161540018491898	0.6408465626258639
MR-link 2	2-aminobutyrate	HMDB0000452	choline	HMDB0000097	GCST90200305	M15506	4:88993818-89493818	-0.2128787652581881	0.2013654312585882	0.2904311256720284
MR-link 2	3-(4-hydroxyphenyl)lactate	HMDB0000755	histidine	HMDB0000177	GCST90200371	M00059	6:111301079-111801079	0.0667093951499707	0.2546403858481927	0.7933407767063928
MR-link 2	3-(4-hydroxyphenyl)lactate	HMDB0000755	histidine	HMDB0000177	GCST90200371	M00059	17:79941425-80441425	0.0694149526467786	0.1013433526063659	0.4933765733669683
MR-link 2	glycine	HMDB0000123	acetate	HMDB0000042	met-d-Gly	met-d-Acetate	1:11606378-12106378	-0.1391281572892123	0.2448679286288039	0.5699152525293065
MR-link 2	glycine	HMDB0000123	acetate	HMDB0000042	met-d-Gly	met-d-Acetate	1:75982013-76482013	-0.0533602061775721	0.0941044511074604	0.5706926497637907
MR-link 2	glycine	HMDB0000123	acetate	HMDB0000042	met-d-Gly	met-d-Acetate	1:120004506-120504506	0.3530596635459802	0.1802669281034148	0.0501668940512947
MR-link 2	glycine	HMDB0000123	acetate	HMDB0000042	met-d-Gly	met-d-Acetate	1:151589838-152089838	0.0990042776686109	0.2460285596345547	0.6873825360787771
MR-link 2	glycine	HMDB0000123	acetate	HMDB0000042	met-d-Gly	met-d-Acetate	2:165276338-165776338	0.0547546915599895	0.1597454246672131	0.7317773728679943
MR-link 2	glycine	HMDB0000123	acetate	HMDB0000042	met-d-Gly	met-d-Acetate	2:226790540-227290540	0.3441285541489554	0.1771663072997311	0.0520882044968283
MR-link 2	glycine	HMDB0000123	acetate	HMDB0000042	met-d-Gly	met-d-Acetate	3:12110357-12610357	-0.231403489971563	0.210639898764736	0.2719539778679662
MR-link 2	glycine	HMDB0000123	acetate	HMDB0000042	met-d-Gly	met-d-Acetate	3:48534270-49826414	0.1560491008102041	0.1539895798290409	0.3108813539602366
MR-link 2	glycine	HMDB0000123	acetate	HMDB0000042	met-d-Gly	met-d-Acetate	3:125116791-126249375	-0.0617855495395399	0.039821179127722	0.1207639276120009
MR-link 2	glycine	HMDB0000123	acetate	HMDB0000042	met-d-Gly	met-d-Acetate	4:89427537-89927537	0.0409258831689098	0.2616065833920367	0.8756857601472295
MR-link 2	glycine	HMDB0000123	acetate	HMDB0000042	met-d-Gly	met-d-Acetate	4:102676923-103438709	0.0786910763695865	0.2592962664164033	0.7615245411271947
MR-link 2	glycine	HMDB0000123	acetate	HMDB0000042	met-d-Gly	met-d-Acetate	5:55607548-56107548	0.2588953072874638	0.1484206610236317	0.0811007465398862
MR-link 2	glycine	HMDB0000123	acetate	HMDB0000042	met-d-Gly	met-d-Acetate	5:90005685-90505685	0.0216825207850112	0.1392264907048272	0.8762414363694426
MR-link 2	glycine	HMDB0000123	acetate	HMDB0000042	met-d-Gly	met-d-Acetate	5:131427047-131927047	0.3248888633026284	0.2986609585451157	0.2766753186072558
MR-link 2	glycine	HMDB0000123	acetate	HMDB0000042	met-d-Gly	met-d-Acetate	6:131620261-132120261	0.1789958371133849	0.4441993781655242	0.6869755712550882
MR-link 2	glycine	HMDB0000123	acetate	HMDB0000042	met-d-Gly	met-d-Acetate	6:160518860-161018860	0.2775885982724406	0.1330519227570438	0.0369498429616799
MR-link 2	glycine	HMDB0000123	acetate	HMDB0000042	met-d-Gly	met-d-Acetate	7:55560073-56715237	0.1222640376190918	0.0524195106305814	0.0196788850642113
MR-link 2	glycine	HMDB0000123	acetate	HMDB0000042	met-d-Gly	met-d-Acetate	8:8915380-9434231	-0.0963851101314456	0.0505277464808686	0.0564470799157018
MR-link 2	glycine	HMDB0000123	acetate	HMDB0000042	met-d-Gly	met-d-Acetate	8:17169461-17669461	-0.1367547801351151	0.1832502064011825	0.4555021923077937
MR-link 2	glycine	HMDB0000123	acetate	HMDB0000042	met-d-Gly	met-d-Acetate	8:116710729-117210729	0.1797290934489057	0.1931693031590757	0.3521522997783204
MR-link 2	glycine	HMDB0000123	acetate	HMDB0000042	met-d-Gly	met-d-Acetate	8:126212070-126756694	0.3745084663018181	0.0884258232749631	2.2826312280700137e-05
MR-link 2	glycine	HMDB0000123	acetate	HMDB0000042	met-d-Gly	met-d-Acetate	9:5668443-7086536	0.0790221732047103	0.0454039242917907	0.0817842323514261
MR-link 2	glycine	HMDB0000123	acetate	HMDB0000042	met-d-Gly	met-d-Acetate	11:8005408-8505408	0.1360873978587259	0.2447607278704525	0.5782096449512274
MR-link 2	glycine	HMDB0000123	acetate	HMDB0000042	met-d-Gly	met-d-Acetate	12:115016-615016	-0.1060478804750713	0.160044607410265	0.5075774693263714
MR-link 2	glycine	HMDB0000123	acetate	HMDB0000042	met-d-Gly	met-d-Acetate	12:21136493-21636493	-0.2048209846911803	0.1990864232193168	0.30357160697221
MR-link 2	glycine	HMDB0000123	acetate	HMDB0000042	met-d-Gly	met-d-Acetate	12:46468358-47667420	-0.0193883122408891	0.0910934595329075	0.831451931567929
MR-link 2	glycine	HMDB0000123	acetate	HMDB0000042	met-d-Gly	met-d-Acetate	12:56615338-57115338	0.2375802837964758	0.1002006344110603	0.0177378375218978
MR-link 2	glycine	HMDB0000123	acetate	HMDB0000042	met-d-Gly	met-d-Acetate	12:57516305-58016305	-0.1097996611665697	0.1514768735657207	0.4685373771466206
MR-link 2	glycine	HMDB0000123	acetate	HMDB0000042	met-d-Gly	met-d-Acetate	12:59343804-59843804	0.0837503561134398	0.2276817668611753	0.7129928850962668
MR-link 2	glycine	HMDB0000123	acetate	HMDB0000042	met-d-Gly	met-d-Acetate	13:50472895-50972895	0.1089703897267508	0.3091030727731269	0.7244352847231259
MR-link 2	glycine	HMDB0000123	acetate	HMDB0000042	met-d-Gly	met-d-Acetate	15:42451374-42951374	-0.3710888983018785	0.2294510477375381	0.1058156843380853
MR-link 2	glycine	HMDB0000123	acetate	HMDB0000042	met-d-Gly	met-d-Acetate	15:43028726-44613739	-0.5446399732936816	0.2472622372453935	0.027617200043454
MR-link 2	glycine	HMDB0000123	acetate	HMDB0000042	met-d-Gly	met-d-Acetate	15:58180763-58713267	0.1564534110286878	0.1112800565135133	0.1597410658848442
MR-link 2	glycine	HMDB0000123	acetate	HMDB0000042	met-d-Gly	met-d-Acetate	16:79678196-80178196	-0.0374285203879037	0.2391651837250278	0.8756416573742954
MR-link 2	glycine	HMDB0000123	acetate	HMDB0000042	met-d-Gly	met-d-Acetate	16:80626853-81422810	0.0359925275482819	0.0425036704707409	0.3971011074752256
MR-link 2	glycine	HMDB0000123	acetate	HMDB0000042	met-d-Gly	met-d-Acetate	17:45235982-45996386	0.073523727418624	0.1069828021546639	0.4919263987258739
MR-link 2	glycine	HMDB0000123	acetate	HMDB0000042	met-d-Gly	met-d-Acetate	19:17984588-18484588	0.0878631922737119	0.1352469869592716	0.5159183891456146
MR-link 2	glycine	HMDB0000123	acetate	HMDB0000042	met-d-Gly	met-d-Acetate	19:33473705-33973705	0.6054259787773327	0.2281388264340286	0.0079600123853937
MR-link 2	glycine	HMDB0000123	acetate	HMDB0000042	met-d-Gly	met-d-Acetate	19:41103107-41603107	-0.0688476943023912	0.2118348915359941	0.745176232176624
MR-link 2	glycochenodeoxycholate	HMDB0000637	histidine	HMDB0000177	M32346	M00059	6:156877825-157377825	-0.0392187634272347	0.2692776974883161	0.884202189593524
MR-link 2	alpha-tocopherol	HMDB0001893	threonine	HMDB0000167	GCST90200302	GCST90200432	1:62651807-63403953	-0.52196884608391	0.3142253336714602	0.0966875209470695
MR-link 2	kynurenate	HMDB0000715	serine	HMDB0000187	GCST90200454	M32315	1:241463402-241963402	-0.0890698114453237	0.0903854619444528	0.3244060242957665
MR-link 2	kynurenate	HMDB0000715	serine	HMDB0000187	GCST90200454	M32315	4:170711647-171211647	0.0745058310344656	0.1309034253931081	0.5692432222102668
MR-link 2	kynurenate	HMDB0000715	serine	HMDB0000187	GCST90200454	M32315	16:58517848-59017848	-0.0009445780125815	0.1887567023811699	0.9960072354641708
MR-link 2	glutamine	HMDB0000641	orotate	HMDB0000226	M00053	GCST90200392	12:56615040-57115040	0.2885087129339466	0.1386002977779352	0.0373801208915731
MR-link 2	4-methyl-2-oxopentanoate	HMDB0000695	threonine	HMDB0000167	GCST90199655	bioa_019	4:88953670-89453670	-0.150971578605619	0.0766131801625998	0.0487731643282716
MR-link 2	urate	HMDB0000289	thyroxine	HMDB0000248	M01604	GCST90200293	4:9676051-10553081	-0.0299484567354953	0.0412459647329077	0.4677810099966148
MR-link 2	creatinine	HMDB0000562	n-acetylaspartate (naa)	HMDB0000812	met-d-Creatinine	GCST90199665	1:62775942-63275942	-1.3334406678479849	0.5944358677951566	0.0248836894333255
MR-link 2	creatinine	HMDB0000562	n-acetylaspartate (naa)	HMDB0000812	met-d-Creatinine	GCST90199665	1:78344069-78844069	0.924320332492343	0.797175910430587	0.2462550609995726
MR-link 2	creatinine	HMDB0000562	n-acetylaspartate (naa)	HMDB0000812	met-d-Creatinine	GCST90199665	1:113008681-113508681	-0.117120533536203	0.5082391175986491	0.8177469599789153
MR-link 2	creatinine	HMDB0000562	n-acetylaspartate (naa)	HMDB0000812	met-d-Creatinine	GCST90199665	1:150079982-151190625	0.0830264917058975	0.4821850710853138	0.8632897174342606
MR-link 2	creatinine	HMDB0000562	n-acetylaspartate (naa)	HMDB0000812	met-d-Creatinine	GCST90199665	1:243202864-243702864	-0.2901574405249854	0.8755022497014174	0.7403285668786941
MR-link 2	creatinine	HMDB0000562	n-acetylaspartate (naa)	HMDB0000812	met-d-Creatinine	GCST90199665	2:15538692-16038692	-0.5411348540593967	0.9526898014137128	0.570029945366014
MR-link 2	creatinine	HMDB0000562	n-acetylaspartate (naa)	HMDB0000812	met-d-Creatinine	GCST90199665	2:18426203-18926203	-0.155221872191487	0.7487257435850592	0.8357640744809567
MR-link 2	creatinine	HMDB0000562	n-acetylaspartate (naa)	HMDB0000812	met-d-Creatinine	GCST90199665	2:73303397-74097901	-1.6974466363545089	0.6668036176828528	0.0109075424147513
MR-link 2	creatinine	HMDB0000562	n-acetylaspartate (naa)	HMDB0000812	met-d-Creatinine	GCST90199665	2:121056440-121556440	0.3752265573338208	0.9371630206221188	0.6888725452387618
MR-link 2	creatinine	HMDB0000562	n-acetylaspartate (naa)	HMDB0000812	met-d-Creatinine	GCST90199665	2:148593372-149093372	0.0354188191559163	0.6921686278875089	0.9591894233376096
MR-link 2	creatinine	HMDB0000562	n-acetylaspartate (naa)	HMDB0000812	met-d-Creatinine	GCST90199665	2:176734544-177234544	0.1852611850967525	0.6328223617013355	0.7697103029618718
MR-link 2	creatinine	HMDB0000562	n-acetylaspartate (naa)	HMDB0000812	met-d-Creatinine	GCST90199665	2:211293055-211793055	0.5184405158343792	0.441678307203082	0.240476487554014
MR-link 2	creatinine	HMDB0000562	n-acetylaspartate (naa)	HMDB0000812	met-d-Creatinine	GCST90199665	2:217394852-217894852	-0.6093144403885324	0.6422930984720167	0.3427962022934613
MR-link 2	creatinine	HMDB0000562	n-acetylaspartate (naa)	HMDB0000812	met-d-Creatinine	GCST90199665	2:220108198-220608198	-0.3332131759032993	0.6965912872497629	0.6324024082643127
MR-link 2	creatinine	HMDB0000562	n-acetylaspartate (naa)	HMDB0000812	met-d-Creatinine	GCST90199665	3:38187471-38687471	-0.0011551635182628	0.6502912784138969	0.9985826556771004
MR-link 2	creatinine	HMDB0000562	n-acetylaspartate (naa)	HMDB0000812	met-d-Creatinine	GCST90199665	3:141462708-141962708	-0.1550119753599974	0.6228581757659423	0.8034597755532251
MR-link 2	creatinine	HMDB0000562	n-acetylaspartate (naa)	HMDB0000812	met-d-Creatinine	GCST90199665	3:185024780-185524780	0.2271713958836607	0.7325013170162198	0.7564613079968766
MR-link 2	creatinine	HMDB0000562	n-acetylaspartate (naa)	HMDB0000812	met-d-Creatinine	GCST90199665	4:76880934-77664144	0.2084080611133812	0.2739207952708656	0.4467566451256101
MR-link 2	creatinine	HMDB0000562	n-acetylaspartate (naa)	HMDB0000812	met-d-Creatinine	GCST90199665	4:103323863-104102802	0.4354714305620784	0.679770866507373	0.5217728353312348
MR-link 2	creatinine	HMDB0000562	n-acetylaspartate (naa)	HMDB0000812	met-d-Creatinine	GCST90199665	5:39144851-39644851	-0.1110846007403242	0.3868295600100332	0.7739846181182175
MR-link 2	creatinine	HMDB0000562	n-acetylaspartate (naa)	HMDB0000812	met-d-Creatinine	GCST90199665	5:53045546-53835870	0.7912416868778778	0.4881742522476662	0.1050566454561774
MR-link 2	creatinine	HMDB0000562	n-acetylaspartate (naa)	HMDB0000812	met-d-Creatinine	GCST90199665	5:176565124-177065124	-0.4126382063787221	0.4199743389898674	0.3258378505562176
MR-link 2	creatinine	HMDB0000562	n-acetylaspartate (naa)	HMDB0000812	met-d-Creatinine	GCST90199665	6:43556335-44056335	0.0592359144060645	0.5173577370948249	0.9088438158617168
MR-link 2	creatinine	HMDB0000562	n-acetylaspartate (naa)	HMDB0000812	met-d-Creatinine	GCST90199665	6:108750742-109250742	-0.4139206083671889	0.6536166681764953	0.5265525648212899
MR-link 2	creatinine	HMDB0000562	n-acetylaspartate (naa)	HMDB0000812	met-d-Creatinine	GCST90199665	6:133547208-134047208	-0.6077424069313024	0.5592059355522109	0.2771272660362524
MR-link 2	creatinine	HMDB0000562	n-acetylaspartate (naa)	HMDB0000812	met-d-Creatinine	GCST90199665	6:160418389-160927934	0.2281933965900544	0.2777299712385463	0.4112831634033945
MR-link 2	creatinine	HMDB0000562	n-acetylaspartate (naa)	HMDB0000812	met-d-Creatinine	GCST90199665	7:1036567-1536567	-0.48661504843291	0.5703695566568295	0.3935719843695876
MR-link 2	creatinine	HMDB0000562	n-acetylaspartate (naa)	HMDB0000812	met-d-Creatinine	GCST90199665	7:25488956-25988956	-0.0773951843546436	0.7711019300889735	0.9200509117137468
MR-link 2	creatinine	HMDB0000562	n-acetylaspartate (naa)	HMDB0000812	met-d-Creatinine	GCST90199665	7:76984640-77791673	-2.307796622055457	0.8375402719282341	0.0058612257884149
MR-link 2	creatinine	HMDB0000562	n-acetylaspartate (naa)	HMDB0000812	met-d-Creatinine	GCST90199665	7:128492221-128992221	-0.3009866253828438	0.7411518410485544	0.6846643051539569
MR-link 2	creatinine	HMDB0000562	n-acetylaspartate (naa)	HMDB0000812	met-d-Creatinine	GCST90199665	7:151165041-151665041	-0.0185707651628484	0.2943494648598593	0.9496941408736378
MR-link 2	creatinine	HMDB0000562	n-acetylaspartate (naa)	HMDB0000812	met-d-Creatinine	GCST90199665	8:8031142-9250941	0.0982419064622398	0.5431668265839464	0.8564705959923176
MR-link 2	creatinine	HMDB0000562	n-acetylaspartate (naa)	HMDB0000812	met-d-Creatinine	GCST90199665	8:9759952-10530228	-0.6807461279106395	0.758437664756101	0.3694181909096453
MR-link 2	creatinine	HMDB0000562	n-acetylaspartate (naa)	HMDB0000812	met-d-Creatinine	GCST90199665	8:10561829-11945872	-0.3324088893052584	0.660281370356239	0.6146583227612246
MR-link 2	creatinine	HMDB0000562	n-acetylaspartate (naa)	HMDB0000812	met-d-Creatinine	GCST90199665	8:19609539-20109539	-0.2556131117775322	0.6571592895762723	0.6973007445013597
MR-link 2	creatinine	HMDB0000562	n-acetylaspartate (naa)	HMDB0000812	met-d-Creatinine	GCST90199665	8:23527006-24027006	0.312292020055078	0.6066899302045605	0.606729596871589
MR-link 2	creatinine	HMDB0000562	n-acetylaspartate (naa)	HMDB0000812	met-d-Creatinine	GCST90199665	8:30157389-30657389	0.8066404438424768	0.7519898356649747	0.2834171121063024
MR-link 2	creatinine	HMDB0000562	n-acetylaspartate (naa)	HMDB0000812	met-d-Creatinine	GCST90199665	8:144768354-145268354	0.085058430882861	0.6251127144381134	0.8917667732553591
MR-link 2	creatinine	HMDB0000562	n-acetylaspartate (naa)	HMDB0000812	met-d-Creatinine	GCST90199665	9:71184707-71684707	-0.4456211932674089	0.5687804120073443	0.4333523984241608
MR-link 2	creatinine	HMDB0000562	n-acetylaspartate (naa)	HMDB0000812	met-d-Creatinine	GCST90199665	10:52398454-52898454	-0.2754501772631635	0.8176953811412638	0.7362212312808345
MR-link 2	creatinine	HMDB0000562	n-acetylaspartate (naa)	HMDB0000812	met-d-Creatinine	GCST90199665	11:1928330-2428330	-0.1440981805357561	0.7350869226747474	0.8445876527036248
MR-link 2	creatinine	HMDB0000562	n-acetylaspartate (naa)	HMDB0000812	met-d-Creatinine	GCST90199665	11:2548804-3048804	0.0646224766299259	0.5779733722996774	0.9109750545548856
MR-link 2	creatinine	HMDB0000562	n-acetylaspartate (naa)	HMDB0000812	met-d-Creatinine	GCST90199665	11:30504837-31294673	0.2433884841164756	0.3296707383702926	0.4603458444600979
MR-link 2	creatinine	HMDB0000562	n-acetylaspartate (naa)	HMDB0000812	met-d-Creatinine	GCST90199665	11:116373213-117240760	-0.3658017235164449	0.4404499294028101	0.406245809551705
MR-link 2	creatinine	HMDB0000562	n-acetylaspartate (naa)	HMDB0000812	met-d-Creatinine	GCST90199665	12:15092463-15592463	0.9421435290130918	1.0567637139658348	0.3726413653389017
MR-link 2	creatinine	HMDB0000562	n-acetylaspartate (naa)	HMDB0000812	met-d-Creatinine	GCST90199665	15:41118334-41871842	0.0939284675783583	0.5355306146010695	0.8607706255981291
MR-link 2	creatinine	HMDB0000562	n-acetylaspartate (naa)	HMDB0000812	met-d-Creatinine	GCST90199665	15:45400360-46179051	-0.0995827238765252	0.3362275978262119	0.7670952700312649
MR-link 2	creatinine	HMDB0000562	n-acetylaspartate (naa)	HMDB0000812	met-d-Creatinine	GCST90199665	15:53700578-54200578	0.5277432872312107	0.5404445680008098	0.3288175117144343
MR-link 2	creatinine	HMDB0000562	n-acetylaspartate (naa)	HMDB0000812	met-d-Creatinine	GCST90199665	15:76097375-76597375	0.2793103466192391	0.5821267967694029	0.6313623937327286
MR-link 2	creatinine	HMDB0000562	n-acetylaspartate (naa)	HMDB0000812	met-d-Creatinine	GCST90199665	16:20142332-21335139	0.1786732590355918	0.273456055039336	0.5135053383283967
MR-link 2	creatinine	HMDB0000562	n-acetylaspartate (naa)	HMDB0000812	met-d-Creatinine	GCST90199665	16:89453424-89953424	0.0495299554919311	0.5234485275866841	0.9246147577408902
MR-link 2	creatinine	HMDB0000562	n-acetylaspartate (naa)	HMDB0000812	met-d-Creatinine	GCST90199665	17:19176536-19724875	0.2578465646924788	0.523254122266279	0.622171557426086
MR-link 2	creatinine	HMDB0000562	n-acetylaspartate (naa)	HMDB0000812	met-d-Creatinine	GCST90199665	17:37200083-37954217	0.5332718735000457	0.5656326414545464	0.3457891638976823
MR-link 2	creatinine	HMDB0000562	n-acetylaspartate (naa)	HMDB0000812	met-d-Creatinine	GCST90199665	17:58690466-59700441	-0.4817917156218657	0.3812322067644574	0.2063108122824681
MR-link 2	creatinine	HMDB0000562	n-acetylaspartate (naa)	HMDB0000812	met-d-Creatinine	GCST90199665	18:76910235-77410235	0.7649884637246418	0.5593718069692755	0.1714420305017204
MR-link 2	creatinine	HMDB0000562	n-acetylaspartate (naa)	HMDB0000812	met-d-Creatinine	GCST90199665	19:32940263-33709298	-0.5792864793701524	0.4665798080322815	0.2143992224042378
MR-link 2	creatinine	HMDB0000562	n-acetylaspartate (naa)	HMDB0000812	met-d-Creatinine	GCST90199665	19:45162079-45662079	-1.0820657352026877	1.0991673216404527	0.3248985673345991
MR-link 2	creatinine	HMDB0000562	n-acetylaspartate (naa)	HMDB0000812	met-d-Creatinine	GCST90199665	20:32653904-33537782	0.6273434177777408	0.7297264332386474	0.3899562458588349
MR-link 2	creatinine	HMDB0000562	n-acetylaspartate (naa)	HMDB0000812	met-d-Creatinine	GCST90199665	22:38345240-38845240	0.5407802505648229	0.6542820226702745	0.408506514236322
MR-link 2	citrulline	HMDB0000904	lactate	HMDB0000190	M02132	M00527	10:97115163-97871266	-0.3826597003670653	0.156040803154799	0.0141944142709247
MR-link 2	serine	HMDB0000187	2-hydroxyglutarate	HMDB0059655	bioa_018	M37253	1:11610843-12110843	0.006507055775382	0.4153385133740217	0.987500155203077
MR-link 2	serine	HMDB0000187	2-hydroxyglutarate	HMDB0059655	bioa_018	M37253	1:119427250-120522606	-0.1783791835639006	0.0939257592531181	0.0575446476401221
MR-link 2	serine	HMDB0000187	2-hydroxyglutarate	HMDB0059655	bioa_018	M37253	2:27480940-27980940	-0.2875568614975947	0.2358854309867127	0.2228240461571204
MR-link 2	serine	HMDB0000187	2-hydroxyglutarate	HMDB0059655	bioa_018	M37253	2:211315692-212076215	0.1325463621980808	0.1270939937989373	0.296994478200963
MR-link 2	serine	HMDB0000187	2-hydroxyglutarate	HMDB0059655	bioa_018	M37253	3:125660381-126160381	-0.1007321530292284	0.310685267306161	0.7457671547365217
MR-link 2	serine	HMDB0000187	2-hydroxyglutarate	HMDB0059655	bioa_018	M37253	7:55551853-56922308	-0.0425802061204073	0.1270458844080611	0.7375073181536498
MR-link 2	serine	HMDB0000187	2-hydroxyglutarate	HMDB0059655	bioa_018	M37253	8:126232621-126732621	-0.3547864640558238	0.4071066816105849	0.383490602301351
MR-link 2	serine	HMDB0000187	2-hydroxyglutarate	HMDB0059655	bioa_018	M37253	10:65065800-65565800	-0.3496080708708895	0.4629668963188973	0.4501607748061101
MR-link 2	tryptophan	HMDB0000929	trans-urocanate	HMDB0000301	M00054	GCST90200416	3:189559163-190059163	-0.0799404929440462	0.4142654893452428	0.8469830652019722
MR-link 2	tryptophan	HMDB0000929	trans-urocanate	HMDB0000301	M00054	GCST90200416	5:153760041-154260041	0.373660676866901	0.3848329411685006	0.3315639478090312
MR-link 2	tryptophan	HMDB0000929	trans-urocanate	HMDB0000301	M00054	GCST90200416	6:111281159-111781159	0.0401074877813442	0.1567446662621424	0.7980451605971413
MR-link 2	tryptophan	HMDB0000929	trans-urocanate	HMDB0000301	M00054	GCST90200416	6:125293311-125793311	0.1763343168976973	0.2448398720310345	0.4714002520688662
MR-link 2	tryptophan	HMDB0000929	trans-urocanate	HMDB0000301	M00054	GCST90200416	7:14057409-14557409	0.0222137981952891	0.1696381356272029	0.8958163329543165
MR-link 2	tryptophan	HMDB0000929	trans-urocanate	HMDB0000301	M00054	GCST90200416	11:116404435-116904435	-0.0593034673129795	0.1368526309548723	0.6647691191302542
MR-link 2	tryptophan	HMDB0000929	trans-urocanate	HMDB0000301	M00054	GCST90200416	16:53794515-54294515	0.1467896130576897	0.510981324584758	0.7739055796216223
MR-link 2	cholesterol	HMDB0000067	1,7-dimethylurate	HMDB0011103	M00063	M34400	1:109571511-110071511	-0.3512671372042699	0.2308437516918934	0.1280927378231711
MR-link 2	cortisol	HMDB0000063	cortisone	HMDB0002802	GCST90200378	GCST90200360	14:94554700-95054700	0.8990166802812024	0.108109965537332	9.116505504037024e-17
MR-link 2	methionine	HMDB0000696	methionine	HMDB0000696	bioa_013	GCST90200391	5:89993899-90493899	0.813844181451618	0.2499728849675188	0.0011310131218268
MR-link 2	methionine	HMDB0000696	methionine	HMDB0000696	bioa_013	GCST90200391	12:46900176-47464292	1.2737933796163574	0.2759318798625246	3.905804795930361e-06
MR-link 2	methionine	HMDB0000696	methionine	HMDB0000696	bioa_013	GCST90200391	12:56615040-57115040	0.5073320451231282	0.3665641312676829	0.1663523674537837
MR-link 2	creatinine	HMDB0000562	glutamine	HMDB0000641	M00513	met-d-Gln	7:23845366-24345366	0.0765843663341278	0.0626046328515313	0.2212156896982226
MR-link 2	spermidine	HMDB0001257	hypotaurine	HMDB0000965	GCST90200423	GCST90200379	1:247789451-248289451	0.1974330589980993	0.1855546619233423	0.2873216227248691
MR-link 2	2-aminobutyrate	HMDB0000452	inosine 5'-monophosphate (imp)	HMDB0000175	M32348	GCST90200395	2:64958074-65458074	0.1073297515352303	0.1634870569549685	0.5115005057417338
MR-link 2	2-aminobutyrate	HMDB0000452	inosine 5'-monophosphate (imp)	HMDB0000175	M32348	GCST90200395	4:88993818-89493818	-0.2137398763115517	0.2538614011070718	0.3998131417144092
MR-link 2	orotidine	HMDB0000788	kynurenine	HMDB0000684	GCST90200681	bioa_027	3:124271035-124771035	-0.0001140768774231	0.0871477475962297	0.9989555650517964
MR-link 2	orotidine	HMDB0000788	kynurenine	HMDB0000684	GCST90200681	bioa_027	17:72554076-74203469	-0.0023025010703135	0.0233529499517874	0.9214592631153556
MR-link 2	eicosapentaenoate (epa; 20:5n3)	HMDB0001999	1-methylurate	HMDB0003099	M18467	M34395	11:61330635-61830635	-0.0673949987817986	0.1295042241515449	0.6027794263963291
MR-link 2	alpha-aminoadipic acid	HMDB0000510	glucose	HMDB0000122	bioa_025	met-d-Glucose	3:2996317-3496317	-0.0389102308789564	0.0724767954696214	0.591361096817737
MR-link 2	alpha-aminoadipic acid	HMDB0000510	glucose	HMDB0000122	bioa_025	met-d-Glucose	5:36380209-36880209	0.1369274971278329	0.0941790930711787	0.14597252034142
MR-link 2	4-acetamidobutanoate	HMDB0003681	sarcosine	HMDB0000271	M01558	GCST90200291	8:18010431-18510431	-0.0753934924794359	0.0510649481499246	0.1398302221208675
MR-link 2	4-acetamidobutanoate	HMDB0003681	sarcosine	HMDB0000271	M01558	GCST90200291	18:22536478-23036478	0.0629966513543863	0.2564410887519819	0.8059474509023264
MR-link 2	tyrosine	HMDB0000158	alanine	HMDB0000161	bioa_021	M32339	4:99820973-100320973	0.0969717364579741	0.6375438771612333	0.879106440209295
MR-link 2	tyrosine	HMDB0000158	alanine	HMDB0000161	bioa_021	M32339	4:148735862-149235862	0.6474525236637176	0.7236465406179258	0.3709430720428872
MR-link 2	tyrosine	HMDB0000158	alanine	HMDB0000161	bioa_021	M32339	6:111242119-112017012	-0.1962996485299237	0.1299737106486954	0.130966198384461
MR-link 2	tyrosine	HMDB0000158	alanine	HMDB0000161	bioa_021	M32339	6:112114361-112614361	-0.980271560092476	0.5039279155441293	0.0517435163534003
MR-link 2	tyrosine	HMDB0000158	alanine	HMDB0000161	bioa_021	M32339	7:27926305-28426305	-0.2411363343240176	0.59334120237087	0.6844456618754102
MR-link 2	tyrosine	HMDB0000158	alanine	HMDB0000161	bioa_021	M32339	8:8933358-9433358	0.2293566977203687	0.7840887880778332	0.7698939010688723
MR-link 2	tyrosine	HMDB0000158	alanine	HMDB0000161	bioa_021	M32339	10:64816186-65575478	-0.3875315743810523	0.9219256364900114	0.6742296831849142
MR-link 2	tyrosine	HMDB0000158	alanine	HMDB0000161	bioa_021	M32339	11:61310081-61810081	0.9614167751535182	0.8348159163519727	0.2494644214619986
MR-link 2	tyrosine	HMDB0000158	alanine	HMDB0000161	bioa_021	M32339	12:20701307-21201307	1.3351999394446574	0.63591407661898	0.0357592327942299
MR-link 2	tyrosine	HMDB0000158	alanine	HMDB0000161	bioa_021	M32339	12:46678393-47435518	2.454662416515044	0.6957490311637038	0.0004185761409765
MR-link 2	tyrosine	HMDB0000158	alanine	HMDB0000161	bioa_021	M32339	12:56615040-57115040	0.8243711836409588	0.3788561934321846	0.0295591870946284
MR-link 2	tyrosine	HMDB0000158	alanine	HMDB0000161	bioa_021	M32339	12:57594049-58094049	-0.644388158373691	0.660651178261724	0.3293701403377186
MR-link 2	tyrosine	HMDB0000158	alanine	HMDB0000161	bioa_021	M32339	12:59727701-60227701	1.827062133175514	0.5843817370710326	0.0017690808977493
MR-link 2	tyrosine	HMDB0000158	alanine	HMDB0000161	bioa_021	M32339	12:120845172-121674861	0.976031237332673	0.4364300728356842	0.0253257277411356
MR-link 2	tyrosine	HMDB0000158	alanine	HMDB0000161	bioa_021	M32339	12:122092964-122592964	0.2120228019981553	0.4881185189694624	0.6640216223395525
MR-link 2	tyrosine	HMDB0000158	alanine	HMDB0000161	bioa_021	M32339	15:60649639-61149639	0.0554754539399022	0.7012522908633063	0.9369458269170728
MR-link 2	tyrosine	HMDB0000158	alanine	HMDB0000161	bioa_021	M32339	16:71153235-72438683	-0.0409589046705633	0.1718432393547292	0.8116093346935711
MR-link 2	glutamine	HMDB0000641	phenylethylamine	HMDB0012275	M00053	bioa_015	12:56615040-57115040	0.2167960659541589	0.1739157148201708	0.2125595248652481
MR-link 2	isoleucine	HMDB0000172	glycerol	HMDB0000131	met-d-Ile	M15122	2:27480940-28253174	0.998799340482533	0.4354951118502699	0.0218203840112811
MR-link 2	isoleucine	HMDB0000172	glycerol	HMDB0000131	met-d-Ile	M15122	2:165251927-165751927	0.284075337181496	0.8578438839744394	0.7405308906512997
MR-link 2	isoleucine	HMDB0000172	glycerol	HMDB0000131	met-d-Ile	M15122	4:88890833-89475171	0.2870818207049669	0.1980886921279432	0.1472652651654528
MR-link 2	isoleucine	HMDB0000172	glycerol	HMDB0000131	met-d-Ile	M15122	8:76193463-76693463	0.3478423648643811	1.0163835019846654	0.732173783196266
MR-link 2	isoleucine	HMDB0000172	glycerol	HMDB0000131	met-d-Ile	M15122	12:56611458-57111458	-0.1650623650213764	0.4768849941797677	0.7292479149528844
MR-link 2	isoleucine	HMDB0000172	glycerol	HMDB0000131	met-d-Ile	M15122	16:69865519-70914672	-0.1038803282666548	0.4382648072743464	0.8126363117252209
MR-link 2	isoleucine	HMDB0000172	glycerol	HMDB0000131	met-d-Ile	M15122	19:49069664-49569664	0.4622430578220844	0.5007527707630403	0.355956993596741
MR-link 2	phenylalanine	HMDB0000159	acetoacetate	HMDB0000060	M00064	met-d-Acetoacetate	12:103007876-103507876	-0.0440440982881095	0.0452202418561582	0.3300611210026425
MR-link 2	kynurenine	HMDB0000684	glutamate	HMDB0000148	bioa_027	M32322	1:241473615-241973615	0.3017941438122216	0.2755683306964862	0.2734422057039606
MR-link 2	kynurenine	HMDB0000684	glutamate	HMDB0000148	bioa_027	M32322	5:131338151-131838151	0.5364704214643128	0.4979458804147044	0.2813163747724536
MR-link 2	kynurenine	HMDB0000684	glutamate	HMDB0000148	bioa_027	M32322	5:176563404-177063404	0.5926016530940303	0.3960072166367436	0.1345386287692691
MR-link 2	kynurenine	HMDB0000684	glutamate	HMDB0000148	bioa_027	M32322	8:39556267-40056267	0.006317084329747	0.1673515998058572	0.9698890996016192
MR-link 2	kynurenine	HMDB0000684	glutamate	HMDB0000148	bioa_027	M32322	12:111111298-111611298	0.2463056671941741	0.3168735344575739	0.4369820391629266
MR-link 2	kynurenine	HMDB0000684	glutamate	HMDB0000148	bioa_027	M32322	12:111634608-113433486	0.0990434610876461	0.1560532679207283	0.5256389251623872
MR-link 2	kynurenine	HMDB0000684	glutamate	HMDB0000148	bioa_027	M32322	16:87568569-88128476	0.1747810528238731	0.0897639556459275	0.0515205373687651
MR-link 2	flavin adenine dinucleotide (fad)	HMDB0001248	alpha-ketoglutaramate*	HMDB0001552	GCST90200376	GCST90199885	2:69949756-70738470	-0.0607209386006141	0.041313512450059	0.1416268281447045
MR-link 2	betaine	HMDB0000043	5,6-dihydrothymine	HMDB0000079	M03141	GCST90200339	2:211337631-211837631	-0.1799450150121706	0.1041743257019797	0.0841056971828941
MR-link 2	betaine	HMDB0000043	5,6-dihydrothymine	HMDB0000079	M03141	GCST90200339	5:78095798-78666416	-0.1558225455397749	0.1029396292533766	0.1300949723699784
MR-link 2	betaine	HMDB0000043	5,6-dihydrothymine	HMDB0000079	M03141	GCST90200339	12:30349-530349	0.023198954664006	0.1730589236434355	0.8933611820256273
MR-link 2	docosapentaenoate (n6 dpa; 22:5n6)	HMDB0001976	tryptophan	HMDB0000929	GCST90199796	bioa_020	11:61347212-61847212	0.0070048358967801	0.1000688425435168	0.9441935250699582
MR-link 2	histidine	HMDB0000177	s-1-pyrroline-5-carboxylate	HMDB0001301	GCST90200377	GCST90200381	2:211293055-211793055	1.0045742865566656	0.2252153816170982	8.176683448382768e-06
MR-link 2	histidine	HMDB0000177	s-1-pyrroline-5-carboxylate	HMDB0001301	GCST90200377	GCST90200381	12:96129884-96629884	0.1526573964779835	0.184923393978929	0.4090781627422976
MR-link 2	isoleucine	HMDB0000172	acetoacetate	HMDB0000060	bioa_010	GCST90200318	2:27480940-27980940	-0.1173451356917117	0.6616217523125842	0.8592257412338616
MR-link 2	isoleucine	HMDB0000172	acetoacetate	HMDB0000060	bioa_010	GCST90200318	4:88976422-89476422	0.483396077007072	0.1969879544194012	0.0141301640527107
MR-link 2	isoleucine	HMDB0000172	acetoacetate	HMDB0000060	bioa_010	GCST90200318	12:56615040-57115040	-0.1803007898892402	0.6992160442876592	0.7965139181188443
MR-link 2	isoleucine	HMDB0000172	acetoacetate	HMDB0000060	bioa_010	GCST90200318	16:70059237-70559237	0.3802091895958789	0.3499450942032943	0.27726561862966
MR-link 2	sarcosine	HMDB0000271	5-acetylamino-6-formylamino-3-methyluracil	HMDB0011105	bioa_031	GCST90200680	1:157842259-158342259	-0.5824847627885619	0.5486440501197865	0.2883806940825463
MR-link 2	sarcosine	HMDB0000271	5-acetylamino-6-formylamino-3-methyluracil	HMDB0011105	bioa_031	GCST90200680	9:136282183-136851769	0.0653895009605177	0.1120723144654721	0.5595849477896155
MR-link 2	histidine	HMDB0000177	sphinganine	HMDB0000269	GCST90200377	GCST90200374	2:211293055-211793055	-0.4873255464169417	0.2595019989421087	0.0603912913553207
MR-link 2	histidine	HMDB0000177	sphinganine	HMDB0000269	GCST90200377	GCST90200374	12:96129884-96629884	0.0512169837990554	0.1561308384333482	0.7428822733161231
MR-link 2	3-(4-hydroxyphenyl)lactate	HMDB0000755	citrulline	HMDB0000904	GCST90200371	M02132	6:111301079-111801079	-0.0873013505270388	0.1744225732848436	0.6167115433505836
MR-link 2	3-(4-hydroxyphenyl)lactate	HMDB0000755	citrulline	HMDB0000904	GCST90200371	M02132	17:79941425-80441425	0.0139469496280829	0.1056988637667178	0.8950239556438769
MR-link 2	sarcosine	HMDB0000271	tyrosine	HMDB0000158	bioa_031	bioa_021	6:42690673-43190673	0.0479291418145433	0.1148964019656055	0.6765680088749091
MR-link 2	sarcosine	HMDB0000271	tyrosine	HMDB0000158	bioa_031	bioa_021	9:136282183-136851769	0.0405606097984791	0.0314423540026866	0.197050954758236
MR-link 2	phosphoethanolamine	HMDB0000224	taurocholate	HMDB0000036	GCST90200281	M18497	1:21573292-22073292	0.0860558603054231	0.1975474739145832	0.6631116136918691
MR-link 2	acetate	HMDB0000042	isoleucine	HMDB0000172	met-d-Acetate	GCST90200399	2:27480940-27980940	-0.4404391185654764	0.6292575804867572	0.4839681822674343
MR-link 2	acetate	HMDB0000042	isoleucine	HMDB0000172	met-d-Acetate	GCST90200399	2:136358646-136858646	-0.618295588282092	0.7378456425988215	0.4020452118047506
MR-link 2	acetate	HMDB0000042	isoleucine	HMDB0000172	met-d-Acetate	GCST90200399	9:4513491-5013491	-0.5875740313622548	0.5850753058155329	0.3152481157779553
MR-link 2	acetate	HMDB0000042	isoleucine	HMDB0000172	met-d-Acetate	GCST90200399	12:111634608-112523499	0.0376122993458565	0.7332347787115546	0.9590893423178732
MR-link 2	acetate	HMDB0000042	isoleucine	HMDB0000172	met-d-Acetate	GCST90200399	12:112590766-113090766	-0.8071115713064421	0.7674599050983578	0.2929527658883957
MR-link 2	acetate	HMDB0000042	isoleucine	HMDB0000172	met-d-Acetate	GCST90200399	15:43683941-44183941	-0.0077297346113118	0.9412916246005146	0.9934479746458176
MR-link 2	acetate	HMDB0000042	isoleucine	HMDB0000172	met-d-Acetate	GCST90200399	20:23910811-24695002	-0.1462549363009115	0.6342892718099749	0.8176404745751749
MR-link 2	acetate	HMDB0000042	isoleucine	HMDB0000172	met-d-Acetate	GCST90200399	20:24698737-26432690	-0.1291023453572125	0.2244718140573595	0.565197743486227
MR-link 2	acetate	HMDB0000042	isoleucine	HMDB0000172	met-d-Acetate	GCST90200399	20:32973832-34017690	1.033171275579448	0.8337634047952983	0.2152840235915851
MR-link 2	5-acetylamino-6-formylamino-3-methyluracil	HMDB0011105	urea	HMDB0000294	GCST90200680	GCST90200417	8:17743764-18765840	-0.0388227456593359	0.021463212232159	0.0704814476430599
MR-link 2	orotidine	HMDB0000788	cystathionine	HMDB0000099	GCST90200681	GCST90200383	3:124271035-124771035	0.1986946375765826	0.1917335232161961	0.3000593177164872
MR-link 2	orotidine	HMDB0000788	cystathionine	HMDB0000099	GCST90200681	GCST90200383	16:20142332-20642332	0.6931529849770888	0.4130852521336148	0.0933490215654804
MR-link 2	orotidine	HMDB0000788	cystathionine	HMDB0000099	GCST90200681	GCST90200383	17:72554076-74203469	0.0389048762143297	0.0268863598530577	0.1478936577906453
MR-link 2	arginine	HMDB0000517	citrate	HMDB0000094	GCST90200372	M01564	4:77758299-78258299	0.0330121947419479	0.2908311371589417	0.9096263653197116
MR-link 2	arginine	HMDB0000517	citrate	HMDB0000094	GCST90200372	M01564	6:131644358-132148208	-0.094036442061343	0.1837106126178422	0.6087401256384806
MR-link 2	arginine	HMDB0000517	citrate	HMDB0000094	GCST90200372	M01564	10:99896895-100396895	-0.0470712694900377	0.1353556354375827	0.7280204670514001
MR-link 2	phenylpyruvate	HMDB0000205	n-acetylaspartate (naa)	HMDB0000812	GCST90200365	GCST90199665	9:131315554-131815554	0.1517525726000327	0.1614952021009011	0.3473856632281942
MR-link 2	phenylpyruvate	HMDB0000205	n-acetylaspartate (naa)	HMDB0000812	GCST90200365	GCST90199665	16:58503995-59003995	0.2032300313169537	0.1295230599733453	0.1166329178292999
MR-link 2	glutamine	HMDB0000641	mannose	HMDB0000169	bioa_006	GCST90200435	2:27200724-28253174	3.704082597048921	0.7957937060801142	3.246474580877114e-06
MR-link 2	glutamine	HMDB0000641	mannose	HMDB0000169	bioa_006	GCST90200435	2:191299636-192089976	-0.6981722255035214	0.3862889001224463	0.0707024881993055
MR-link 2	glutamine	HMDB0000641	mannose	HMDB0000169	bioa_006	GCST90200435	6:20469561-20969561	-0.2408129110518406	0.7423976299005405	0.7456565102601254
MR-link 2	glutamine	HMDB0000641	mannose	HMDB0000169	bioa_006	GCST90200435	7:72732874-73232874	-0.1923199221005703	0.4655282666666624	0.6795173048266561
MR-link 2	glutamine	HMDB0000641	mannose	HMDB0000169	bioa_006	GCST90200435	8:134082558-134582558	0.7430988567574137	0.6810562345738017	0.275229916982867
MR-link 2	glutamine	HMDB0000641	mannose	HMDB0000169	bioa_006	GCST90200435	9:4032942-4532942	0.6506633462740727	0.7540103617634243	0.3881721741691292
MR-link 2	glutamine	HMDB0000641	mannose	HMDB0000169	bioa_006	GCST90200435	10:64798306-65565800	-0.3942492785686956	0.6199629118351634	0.524825975953908
MR-link 2	glutamine	HMDB0000641	mannose	HMDB0000169	bioa_006	GCST90200435	10:99109412-99609412	-0.1244074307640131	0.2553322512188489	0.6260900804795557
MR-link 2	glutamine	HMDB0000641	mannose	HMDB0000169	bioa_006	GCST90200435	12:46679007-47711183	0.391013728066999	0.3208218800027793	0.2229248203958601
MR-link 2	glutamine	HMDB0000641	mannose	HMDB0000169	bioa_006	GCST90200435	12:56615040-57375879	-0.0234772627259307	0.0907381039779229	0.7958385273711734
MR-link 2	glutamine	HMDB0000641	mannose	HMDB0000169	bioa_006	GCST90200435	12:59344212-60165849	0.2122156474572174	0.3584602255879662	0.5538371496351719
MR-link 2	glutamine	HMDB0000641	mannose	HMDB0000169	bioa_006	GCST90200435	14:100594368-101094368	0.097610867412496	0.5898229249783081	0.8685568903196976
MR-link 2	glutamine	HMDB0000641	mannose	HMDB0000169	bioa_006	GCST90200435	15:58477325-58977325	0.4615919674913725	0.5510885279560015	0.402255172156738
MR-link 2	creatinine	HMDB0000562	pyruvate	HMDB0000243	M00513	M00599	7:23845366-24345366	-0.1577132118783548	0.2195190628766087	0.4724805936169388
MR-link 2	1-methylurate	HMDB0003099	glucose	HMDB0000122	M34395	GCST90200440	8:18010431-18510431	0.0401568250629292	0.0905369464973036	0.6573746518021018
MR-link 2	stearoyl sphingomyelin (d18:1/18:0)	HMDB0001348	dehydroepiandrosterone sulfate (dhea-s)	HMDB0001032	GCST90200335	M32425	14:63982386-64482386	-0.2509958570379195	0.1338939937171377	0.0608496483050942
MR-link 2	tryptophan	HMDB0000929	3-aminoisobutyrate	HMDB0002166	bioa_020	GCST90200310	4:156560755-157060755	-0.2138956296887724	0.1648772365063215	0.1945271692428808
MR-link 2	tryptophan	HMDB0000929	3-aminoisobutyrate	HMDB0002166	bioa_020	GCST90200310	6:111336667-112095774	-0.1652872685922148	0.160067590579437	0.3017868153673163
MR-link 2	glutamine	HMDB0000641	3-methyl-2-oxobutyrate	HMDB0000019	GCST90200419	M21047	12:56335248-57115338	-0.0108331514856517	0.0745761191911764	0.8845032193020951
MR-link 2	2-aminobutyrate	HMDB0000452	phosphate	HMDB0001429	GCST90200305	GCST90200393	2:64970910-65470910	-0.1123210712142134	0.1042108638627903	0.281111873977534
MR-link 2	2-aminobutyrate	HMDB0000452	phosphate	HMDB0001429	GCST90200305	GCST90200393	4:88993818-89493818	-0.0221527062536481	0.1655518731862328	0.8935518158836387
MR-link 2	kynurenine	HMDB0000684	valine	HMDB0000883	GCST90199636	M01649	8:39554593-40054593	0.0746991947463094	0.247936207828561	0.7631979950018453
MR-link 2	kynurenine	HMDB0000684	valine	HMDB0000883	GCST90199636	M01649	12:111809557-113090766	0.1268129199247727	0.1643672230266837	0.440397618856796
MR-link 2	kynurenine	HMDB0000684	valine	HMDB0000883	GCST90199636	M01649	16:87568373-88128072	0.0409537154803784	0.0762517548735917	0.591208523694646
MR-link 2	n-acetylglucosaminylasparagine	HMDB0000489	kynurenine	HMDB0000684	GCST90200316	M15140	4:178111987-178611987	0.0247964151025555	0.1360003100375269	0.855326765340618
MR-link 2	n-acetylglucosaminylasparagine	HMDB0000489	kynurenine	HMDB0000684	GCST90200316	M15140	6:167457759-167966043	-0.0241911904469916	0.0392865552695385	0.5380512309495558
MR-link 2	adenosine	HMDB0000050	inositol 1-phosphate (i1p)	HMDB0000213	M00555	M01481	1:109564880-110064880	0.6116391050617278	0.4596430543256716	0.1832934059334519
MR-link 2	adenosine	HMDB0000050	inositol 1-phosphate (i1p)	HMDB0000213	M00555	M01481	6:96128415-96628415	-0.0364654284968513	0.4923780596490782	0.940962789605615
MR-link 2	7-methylxanthine	HMDB0001991	histidine	HMDB0000177	GCST90199754	met-d-His	1:197801712-198301712	-0.0478114628196811	0.1493874557373289	0.7489303891831254
MR-link 2	7-methylxanthine	HMDB0001991	histidine	HMDB0000177	GCST90199754	met-d-His	15:74777880-75578595	0.0692917096523933	0.0488237828462043	0.1558347641361777
MR-link 2	glycerophosphoethanolamine	HMDB0000114	leucine	HMDB0000687	GCST90199808	GCST90200389	1:40156715-40656715	-0.3211061348676644	0.2850616251630983	0.2599773679412288
MR-link 2	glycerophosphoethanolamine	HMDB0000114	leucine	HMDB0000687	GCST90199808	GCST90200389	22:24208096-24708096	0.3110702979372819	0.151985552437993	0.0406866004886507
MR-link 2	citrate	HMDB0000094	hippurate	HMDB0000714	met-d-Citrate	M15753	1:206967359-207467359	-0.0481648539581793	0.3425618245744363	0.8881844228237891
MR-link 2	citrate	HMDB0000094	hippurate	HMDB0000714	met-d-Citrate	M15753	2:6909613-7409613	0.4284388791192988	0.528578848243105	0.4176249080377522
MR-link 2	citrate	HMDB0000094	hippurate	HMDB0000714	met-d-Citrate	M15753	2:211290507-211790507	0.520807763951458	0.5260830504795707	0.3221875502115149
MR-link 2	citrate	HMDB0000094	hippurate	HMDB0000714	met-d-Citrate	M15753	2:241907241-242693157	-0.2578188602749831	0.6613695976540999	0.6966654451874861
MR-link 2	citrate	HMDB0000094	hippurate	HMDB0000714	met-d-Citrate	M15753	4:77164144-77664144	0.0608073892604043	0.7432699769081544	0.9347972984127114
MR-link 2	citrate	HMDB0000094	hippurate	HMDB0000714	met-d-Citrate	M15753	5:14438417-15122542	0.1179428959643001	0.1308105250509664	0.3672526274694316
MR-link 2	citrate	HMDB0000094	hippurate	HMDB0000714	met-d-Citrate	M15753	5:43252947-44074677	-0.6589727120250503	0.3730509217473225	0.0773217709258323
MR-link 2	citrate	HMDB0000094	hippurate	HMDB0000714	met-d-Citrate	M15753	5:176569252-177069252	0.2374652816790446	0.900268070381088	0.7919558064115175
MR-link 2	citrate	HMDB0000094	hippurate	HMDB0000714	met-d-Citrate	M15753	6:18111878-18611878	-0.813176040592296	0.4539990672387192	0.0732707781830835
MR-link 2	citrate	HMDB0000094	hippurate	HMDB0000714	met-d-Citrate	M15753	7:72772933-73272933	0.0064580089051681	0.4338989060209731	0.9881249865089532
MR-link 2	citrate	HMDB0000094	hippurate	HMDB0000714	met-d-Citrate	M15753	8:126256694-126756694	-0.4465920828874177	0.3972920674000748	0.2609748014259609
MR-link 2	citrate	HMDB0000094	hippurate	HMDB0000714	met-d-Citrate	M15753	9:95648531-96148531	-0.0752512499440112	0.622450119109092	0.9037740208379904
MR-link 2	citrate	HMDB0000094	hippurate	HMDB0000714	met-d-Citrate	M15753	9:135899500-136399500	0.2466211978514006	0.7126697907637711	0.7293032229808589
MR-link 2	citrate	HMDB0000094	hippurate	HMDB0000714	met-d-Citrate	M15753	10:64654071-65607438	0.0342311505817093	0.7776249654010098	0.9648883595234664
MR-link 2	citrate	HMDB0000094	hippurate	HMDB0000714	met-d-Citrate	M15753	10:94589724-95089724	-0.0193912435320567	0.8082562390016498	0.9808594243278838
MR-link 2	citrate	HMDB0000094	hippurate	HMDB0000714	met-d-Citrate	M15753	11:13111524-13611524	-0.1854433572181655	0.7524963804344464	0.8053435490035836
MR-link 2	citrate	HMDB0000094	hippurate	HMDB0000714	met-d-Citrate	M15753	11:61356683-61856683	0.5491318108892391	0.5906174825076758	0.3524959744989502
MR-link 2	citrate	HMDB0000094	hippurate	HMDB0000714	met-d-Citrate	M15753	12:20812570-21569526	-0.5281371945815965	0.432970727606735	0.2225411383727576
MR-link 2	citrate	HMDB0000094	hippurate	HMDB0000714	met-d-Citrate	M15753	12:120844110-121665390	0.7495208100257049	0.4760549154896577	0.1153853214032251
MR-link 2	citrate	HMDB0000094	hippurate	HMDB0000714	met-d-Citrate	M15753	14:55030981-55530981	-0.058918839817856	0.7537106202410897	0.9376914739528838
MR-link 2	citrate	HMDB0000094	hippurate	HMDB0000714	met-d-Citrate	M15753	14:102387585-102887585	-0.4474615550756258	1.0558424924337486	0.6717147819531772
MR-link 2	citrate	HMDB0000094	hippurate	HMDB0000714	met-d-Citrate	M15753	15:42429423-42929423	0.2456604156533315	0.5216577700839234	0.6376960326715905
MR-link 2	citrate	HMDB0000094	hippurate	HMDB0000714	met-d-Citrate	M15753	15:43028726-45186579	0.022072432969795	0.5047728411008271	0.9651216522035944
MR-link 2	citrate	HMDB0000094	hippurate	HMDB0000714	met-d-Citrate	M15753	17:6092241-7020419	-0.0832329114297977	0.08001929381273	0.2982653234789791
MR-link 2	citrate	HMDB0000094	hippurate	HMDB0000714	met-d-Citrate	M15753	17:57343504-58184169	-0.0773264089078655	0.6081636237721489	0.8988237551334483
MR-link 2	citrate	HMDB0000094	hippurate	HMDB0000714	met-d-Citrate	M15753	22:18883605-19740639	-0.1328126883228065	0.1792221991303845	0.4586628616931213
MR-link 2	sphinganine-1-phosphate	HMDB0001383	cortisol	HMDB0000063	GCST90199845	GCST90200378	3:56698451-57198451	0.0		1.0
MR-link 2	sphinganine-1-phosphate	HMDB0001383	cortisol	HMDB0000063	GCST90199845	GCST90200378	17:74160792-74669333	0.0599438743377986	0.1897859680670328	0.7521164594137588
MR-link 2	5-acetylamino-6-formylamino-3-methyluracil	HMDB0011105	creatinine	HMDB0000562	GCST90200680	GCST90200366	8:17743764-18765840	-0.0347718531222396	0.0218241153804961	0.1110981457995645
MR-link 2	kynurenine	HMDB0000684	paraxanthine	HMDB0001860	GCST90199636	GCST90199654	1:241463402-241963402	0.006551603725802	0.2710919169802826	0.9807190317444548
MR-link 2	kynurenine	HMDB0000684	paraxanthine	HMDB0001860	GCST90199636	GCST90199654	8:39554593-40054593	0.2926979999260328	0.1702178860663144	0.0855144489955978
MR-link 2	kynurenine	HMDB0000684	paraxanthine	HMDB0001860	GCST90199636	GCST90199654	12:111809557-113090766	0.1418393759045971	0.1943851416331335	0.4655844698585508
MR-link 2	kynurenine	HMDB0000684	paraxanthine	HMDB0001860	GCST90199636	GCST90199654	16:87568373-88128072	-0.1180234465941844	0.0793802609077232	0.1370647304665344
MR-link 2	glycine	HMDB0000123	2-hydroxyglutarate	HMDB0059655	bioa_008	GCST90199865	1:75967169-76725029	0.4653652981517567	0.3995631830459632	0.2441464699102161
MR-link 2	glycine	HMDB0000123	2-hydroxyglutarate	HMDB0059655	bioa_008	GCST90199865	1:120004506-120504506	-0.902902167941245	0.4403267466248767	0.0403129686665019
MR-link 2	glycine	HMDB0000123	2-hydroxyglutarate	HMDB0059655	bioa_008	GCST90199865	2:165258389-165758389	0.3808737676345953	0.5756459813270488	0.508198223648571
MR-link 2	glycine	HMDB0000123	2-hydroxyglutarate	HMDB0059655	bioa_008	GCST90199865	2:210575251-212439946	0.0374240190088966	0.0383103519302076	0.3286362875892747
MR-link 2	glycine	HMDB0000123	2-hydroxyglutarate	HMDB0059655	bioa_008	GCST90199865	3:125660381-126160381	0.064068240029783	0.2018830961031582	0.7509756387387937
MR-link 2	glycine	HMDB0000123	2-hydroxyglutarate	HMDB0059655	bioa_008	GCST90199865	5:89976061-90476061	-1.6755825799948996	1.1545764974929926	0.146709429735546
MR-link 2	glycine	HMDB0000123	2-hydroxyglutarate	HMDB0059655	bioa_008	GCST90199865	5:131494202-131994202	0.0947238478170875	0.4231928641659785	0.8228885024331104
MR-link 2	glycine	HMDB0000123	2-hydroxyglutarate	HMDB0059655	bioa_008	GCST90199865	6:160525578-161025578	0.1582565060184255	0.5785684532207664	0.7844449352569021
MR-link 2	glycine	HMDB0000123	2-hydroxyglutarate	HMDB0059655	bioa_008	GCST90199865	7:55797215-56297215	-0.6060595629525749	0.3043970174717894	0.0464790448961955
MR-link 2	glycine	HMDB0000123	2-hydroxyglutarate	HMDB0059655	bioa_008	GCST90199865	8:8933358-9433358	0.0264019696363736	0.2565864158607875	0.918044727366805
MR-link 2	glycine	HMDB0000123	2-hydroxyglutarate	HMDB0059655	bioa_008	GCST90199865	8:126232077-126732077	-0.5139618121680821	0.3094466648962733	0.0967323336936823
MR-link 2	glycine	HMDB0000123	2-hydroxyglutarate	HMDB0059655	bioa_008	GCST90199865	9:5720079-6894932	0.2887090385765506	0.2134960470723611	0.1762818595548387
MR-link 2	glycine	HMDB0000123	2-hydroxyglutarate	HMDB0059655	bioa_008	GCST90199865	10:64798306-65575478	-0.4448179369106657	0.4681374552833964	0.3420174462436884
MR-link 2	glycine	HMDB0000123	2-hydroxyglutarate	HMDB0059655	bioa_008	GCST90199865	12:46859387-47359387	-0.2622300554980581	0.3727291376709662	0.4817189571803697
MR-link 2	glycine	HMDB0000123	2-hydroxyglutarate	HMDB0059655	bioa_008	GCST90199865	12:56611458-57111458	-0.6297925171110563	0.5267505024362901	0.2318455639326827
MR-link 2	glycine	HMDB0000123	2-hydroxyglutarate	HMDB0059655	bioa_008	GCST90199865	15:58217095-58717095	0.3526720571828673	0.6167877946464522	0.5674653908247305
MR-link 2	glycine	HMDB0000123	2-hydroxyglutarate	HMDB0059655	bioa_008	GCST90199865	16:80861176-81361176	-0.2460648570753221	0.1957913963623845	0.2088367400492755
MR-link 2	glycine	HMDB0000123	2-hydroxyglutarate	HMDB0059655	bioa_008	GCST90199865	17:45188952-45974996	0.3287388364705061	0.5401283968101803	0.5427691129771854
MR-link 2	glycine	HMDB0000123	2-hydroxyglutarate	HMDB0059655	bioa_008	GCST90199865	19:17984588-18484588	-0.5810665712831922	0.6915120257617647	0.4007491051961003
MR-link 2	creatinine	HMDB0000562	leucine	HMDB0000687	M00513	M00060	7:23845366-24345366	-0.1852186233079932	0.2392168546830572	0.4387706728904474
MR-link 2	n6,n6,n6-trimethyllysine	HMDB0001325	hippurate	HMDB0000714	GCST90200344	M15753	11:64586385-65555309	0.0757589282105783	0.1665685136378424	0.6492377175201801
MR-link 2	arginine	HMDB0000517	3-hydroxybutyrate (bhba)	HMDB0000011	bioa_002	met-d-bOHbutyrate	2:24182937-24682937	-0.0836609823364722	0.08765285415529	0.339851775940418
MR-link 2	arginine	HMDB0000517	3-hydroxybutyrate (bhba)	HMDB0000011	bioa_002	met-d-bOHbutyrate	2:211333022-211833022	0.1241276615885932	0.0740132660647728	0.0935228942830064
MR-link 2	arginine	HMDB0000517	3-hydroxybutyrate (bhba)	HMDB0000011	bioa_002	met-d-bOHbutyrate	2:219037276-219788019	-0.0770343454621582	0.132019007677443	0.5595503621364881
MR-link 2	arginine	HMDB0000517	3-hydroxybutyrate (bhba)	HMDB0000011	bioa_002	met-d-bOHbutyrate	4:144583533-145083533	-0.0537970048119241	0.0639088451161132	0.3999127104453025
MR-link 2	arginine	HMDB0000517	3-hydroxybutyrate (bhba)	HMDB0000011	bioa_002	met-d-bOHbutyrate	5:177386199-177886199	0.0487029455625681	0.1446259878256301	0.7363046164193292
MR-link 2	arginine	HMDB0000517	3-hydroxybutyrate (bhba)	HMDB0000011	bioa_002	met-d-bOHbutyrate	6:131339506-132265729	-0.0579840778170776	0.0384729302191595	0.1317748705391535
MR-link 2	arginine	HMDB0000517	3-hydroxybutyrate (bhba)	HMDB0000011	bioa_002	met-d-bOHbutyrate	6:135177817-135677817	-0.0404645906809054	0.100918148175656	0.6884462910335757
MR-link 2	arginine	HMDB0000517	3-hydroxybutyrate (bhba)	HMDB0000011	bioa_002	met-d-bOHbutyrate	6:139590693-140090693	0.0065453937755402	0.0886280218191281	0.9411278167810102
MR-link 2	arginine	HMDB0000517	3-hydroxybutyrate (bhba)	HMDB0000011	bioa_002	met-d-bOHbutyrate	10:99898951-100398951	-0.1153039369344625	0.1378913873006362	0.4030458294903503
MR-link 2	arginine	HMDB0000517	3-hydroxybutyrate (bhba)	HMDB0000011	bioa_002	met-d-bOHbutyrate	12:46680313-47435518	-0.029299006085955	0.0803983643585402	0.7155422285044516
MR-link 2	arginine	HMDB0000517	3-hydroxybutyrate (bhba)	HMDB0000011	bioa_002	met-d-bOHbutyrate	16:68076200-68576200	0.2062065756257566	0.1498496202282059	0.1687937469147253
MR-link 2	arginine	HMDB0000517	3-hydroxybutyrate (bhba)	HMDB0000011	bioa_002	met-d-bOHbutyrate	19:12757458-13257458	0.0078132215182652	0.040441410044964	0.8468034793575505
MR-link 2	valine	HMDB0000883	ornithine	HMDB0000214	bioa_022	M01493	2:27492603-27992603	0.0136584293843638	0.5694769341653931	0.9808652386894108
MR-link 2	valine	HMDB0000883	ornithine	HMDB0000214	bioa_022	M01493	2:64958074-65458074	-0.1687724668382042	0.2568458970387314	0.5111190523613385
MR-link 2	valine	HMDB0000883	ornithine	HMDB0000214	bioa_022	M01493	2:211173777-211673777	-0.0449343801532362	0.5929606090165574	0.939594362584992
MR-link 2	valine	HMDB0000883	ornithine	HMDB0000214	bioa_022	M01493	4:88972827-89472827	0.1132759209861092	0.1343075453103456	0.399000870341734
MR-link 2	valine	HMDB0000883	ornithine	HMDB0000214	bioa_022	M01493	11:116381707-116882500	-0.2569606385086521	0.3261014152490361	0.4307097582679229
MR-link 2	valine	HMDB0000883	ornithine	HMDB0000214	bioa_022	M01493	12:56615040-57115040	-0.0822337425159951	0.6370503229079786	0.8972902647926365
MR-link 2	valine	HMDB0000883	ornithine	HMDB0000214	bioa_022	M01493	16:70059237-70559237	0.4693589983871069	0.4596178940974221	0.3071625729649545
MR-link 2	valine	HMDB0000883	ornithine	HMDB0000214	bioa_022	M01493	17:6883609-7383609	-0.6938909735252102	0.3936115304314003	0.0779202685603358
MR-link 2	valine	HMDB0000883	ornithine	HMDB0000214	bioa_022	M01493	17:40470632-40970632	-0.0568644484672116	0.7675085480184156	0.9409390416355438
MR-link 2	valine	HMDB0000883	ornithine	HMDB0000214	bioa_022	M01493	19:49114511-49614511	0.2071628619836956	0.5659240314333774	0.7143193668984529
MR-link 2	glucose	HMDB0000122	5-oxoproline	HMDB0000267	M20489	M01494	2:169551488-170051488	0.1600557128109226	0.1770985418328501	0.3661192781423508
MR-link 2	kynurenine	HMDB0000684	mannose	HMDB0000169	M15140	GCST90200435	8:39556267-40056267	-0.0568690904200298	0.1945315324285094	0.7700276913467612
MR-link 2	kynurenine	HMDB0000684	mannose	HMDB0000169	M15140	GCST90200435	12:112341686-113156415	-0.0783972911953055	0.1632720461482592	0.631111077210207
MR-link 2	kynurenine	HMDB0000684	mannose	HMDB0000169	M15140	GCST90200435	16:87628822-88128822	0.1039747371303197	0.08389099120599	0.2151963309037944
MR-link 2	phosphate	HMDB0001429	serotonin (5ht)	HMDB0000259	GCST90200393	M02342	1:21570042-22070042	0.2112438159021599	0.189838512461635	0.2658135266514616
MR-link 2	citrulline	HMDB0000904	asparagine	HMDB0000168	GCST90200403	bioa_003	2:211084708-211584708	-0.0733967706369499	0.101830494998	0.471048590115787
MR-link 2	citrulline	HMDB0000904	asparagine	HMDB0000168	GCST90200403	bioa_003	9:133044244-133573675	0.0301373398157213	0.07520929976412	0.6886314807845242
MR-link 2	cysteinylglycine	HMDB0000078	urate	HMDB0000289	GCST90200364	GCST90200307	16:15885043-16385043	0.0763534933520009	0.1325638042755399	0.5646317932560472
MR-link 2	cysteinylglycine	HMDB0000078	urate	HMDB0000289	GCST90200364	GCST90200307	16:89076223-90262231	0.0686284208350083	0.0596983079127533	0.2503138622316651
MR-link 2	cysteinylglycine	HMDB0000078	urate	HMDB0000289	GCST90200364	GCST90200307	19:52317323-52817323	0.3131887973951814	0.2868675282123038	0.2749412030420636
MR-link 2	thyroxine	HMDB0000248	methionine	HMDB0000696	GCST90200293	M01302	2:234397317-234897317	-0.0228731944091886	0.2355909207062795	0.9226560280905176
MR-link 2	sphinganine	HMDB0000269	arginine	HMDB0000517	GCST90200374	GCST90200372	3:56598999-57098999	-0.0265530605460977	0.1856792418127546	0.8862862299264124
MR-link 2	urate	HMDB0000289	4-acetamidobutanoate	HMDB0003681	M01604	M01558	4:9676051-10553081	0.1386414518385637	0.0489673812825371	0.0046358904798827
MR-link 2	docosahexaenoate (dha; 22:6n3)	HMDB0002183	alanine	HMDB0000161	GCST90199651	GCST90200431	11:61376206-61876206	-0.016294887908452	0.1808317254206095	0.9281991825106152
MR-link 2	oleamide	HMDB0002117	cortisol	HMDB0000063	M32458	M01712	12:21138621-21638621	-0.0474419371833608	0.1067455876647302	0.6567249854201757
MR-link 2	oleamide	HMDB0002117	cortisol	HMDB0000063	M32458	M01712	19:15740431-16240431	0.1142204948708252	0.1836569494691181	0.5339924509106847
MR-link 2	valine	HMDB0000883	adenosine 5'-monophosphate (amp)	HMDB0000045	met-d-Val	GCST90200356	2:27480940-28253616	0.1345713766849748	0.4708404814499736	0.7750229024172892
MR-link 2	valine	HMDB0000883	adenosine 5'-monophosphate (amp)	HMDB0000045	met-d-Val	GCST90200356	2:64975088-65475088	-0.116830070443923	0.2701705685476839	0.6654283491911795
MR-link 2	valine	HMDB0000883	adenosine 5'-monophosphate (amp)	HMDB0000045	met-d-Val	GCST90200356	2:165251927-165751927	0.3804324472331019	0.5836012622411704	0.5144847162442747
MR-link 2	valine	HMDB0000883	adenosine 5'-monophosphate (amp)	HMDB0000045	met-d-Val	GCST90200356	3:135701113-136578270	1.0235670912108965	0.6900147033047057	0.1379684443770547
MR-link 2	valine	HMDB0000883	adenosine 5'-monophosphate (amp)	HMDB0000045	met-d-Val	GCST90200356	4:86953335-87453335	-0.1134487070195229	0.8415809860985133	0.892766632933843
MR-link 2	valine	HMDB0000883	adenosine 5'-monophosphate (amp)	HMDB0000045	met-d-Val	GCST90200356	4:87663610-88163610	0.3876506636647533	0.8719534755492852	0.6566253033337219
MR-link 2	valine	HMDB0000883	adenosine 5'-monophosphate (amp)	HMDB0000045	met-d-Val	GCST90200356	4:88882515-89510546	0.1123471674890104	0.1160506397475914	0.3330006988595526
MR-link 2	valine	HMDB0000883	adenosine 5'-monophosphate (amp)	HMDB0000045	met-d-Val	GCST90200356	5:55564890-56064890	-0.6187891902394289	0.5224868598124737	0.2362882683921841
MR-link 2	valine	HMDB0000883	adenosine 5'-monophosphate (amp)	HMDB0000045	met-d-Val	GCST90200356	6:108910874-109410874	-0.2640057283421949	0.7202602008774555	0.71396056056543
MR-link 2	valine	HMDB0000883	adenosine 5'-monophosphate (amp)	HMDB0000045	met-d-Val	GCST90200356	12:56199875-57115338	0.3800318535720354	0.354396822817721	0.283569925387197
MR-link 2	valine	HMDB0000883	adenosine 5'-monophosphate (amp)	HMDB0000045	met-d-Val	GCST90200356	12:122278263-122778263	-0.1099504123202559	0.5302468836674283	0.835731048123463
MR-link 2	valine	HMDB0000883	adenosine 5'-monophosphate (amp)	HMDB0000045	met-d-Val	GCST90200356	14:102468052-102968052	-0.1680616731524797	1.0302035436767534	0.8704125876489037
MR-link 2	valine	HMDB0000883	adenosine 5'-monophosphate (amp)	HMDB0000045	met-d-Val	GCST90200356	16:69315747-70918195	-0.0751130043193948	0.3255943520425762	0.8175517217384229
MR-link 2	valine	HMDB0000883	adenosine 5'-monophosphate (amp)	HMDB0000045	met-d-Val	GCST90200356	17:6935779-7435779	-0.3279073750268133	0.2738540596377886	0.2311584738855698
MR-link 2	valine	HMDB0000883	adenosine 5'-monophosphate (amp)	HMDB0000045	met-d-Val	GCST90200356	17:79384062-79884062	1.8849917479783376	0.7283591499512352	0.0096535647131991
MR-link 2	valine	HMDB0000883	adenosine 5'-monophosphate (amp)	HMDB0000045	met-d-Val	GCST90200356	19:49050431-49611255	0.3239845891391134	0.3074598717415756	0.2919992535336106
MR-link 2	citrate	HMDB0000094	phenylpyruvate	HMDB0000205	M01564	GCST90200365	5:14625868-15125868	-0.1294539341070531	0.164545295631534	0.4314356197245051
MR-link 2	citrate	HMDB0000094	phenylpyruvate	HMDB0000205	M01564	GCST90200365	17:6345930-6933878	-0.0791442734745543	0.1070743911632458	0.4598145729987462
MR-link 2	spermidine	HMDB0001257	pantothenate	HMDB0000210	GCST90200423	GCST90200279	1:247789451-248289451	-0.2272539597293226	0.1746417701979322	0.1931702383638785
MR-link 2	choline	HMDB0000097	phenylalanine	HMDB0000159	GCST90200327	met-d-Phe	2:211290507-211790507	0.349892698506989	0.1093829888567557	0.0013800789759564
MR-link 2	choline	HMDB0000097	phenylalanine	HMDB0000159	GCST90200327	met-d-Phe	17:17175631-17675631	0.0228344415121893	0.0376686746600892	0.5443874005311502
MR-link 2	biliverdin	HMDB0001008	asparagine	HMDB0000168	M02137	bioa_003	2:234046650-234918570	0.0329521263074238	0.0214557223081959	0.1245825460163077
MR-link 2	cortisol	HMDB0000063	n-palmitoyl-sphingosine (d18:1/16:0)	HMDB0004949	GCST90200378	GCST90200336	14:94554700-95054700	-0.3553164104021222	0.2795638244263994	0.2037403695059818
MR-link 2	hypoxanthine	HMDB0000157	phenylalanine	HMDB0000159	M03127	met-d-Phe	6:16038192-16538192	0.0184934871219886	0.0376188338874352	0.6230008581394004
MR-link 2	biliverdin	HMDB0001008	hypoxanthine	HMDB0000157	M02137	M03127	2:234046650-234918570	0.0047108191449821	0.0345448172557937	0.8915301063442951
MR-link 2	citrulline	HMDB0000904	1-stearoyl-2-oleoyl-gps (18:0/18:1)	HMDB0010163	M02132	GCST90199652	10:97115163-97871266	-0.0536974361236042	0.1294068360156609	0.6781781128236967
MR-link 2	tyrosine	HMDB0000158	mannose	HMDB0000169	bioa_021	M00584	4:99820973-100320973	0.115079812730891	0.6346522526678492	0.8561106376934157
MR-link 2	tyrosine	HMDB0000158	mannose	HMDB0000169	bioa_021	M00584	4:148735862-149235862	-0.444588568051837	0.663752361997871	0.502978343170331
MR-link 2	tyrosine	HMDB0000158	mannose	HMDB0000169	bioa_021	M00584	6:111242119-112017012	0.0655982451213819	0.1272191740445563	0.6061116319811107
MR-link 2	tyrosine	HMDB0000158	mannose	HMDB0000169	bioa_021	M00584	6:112114361-112614361	0.8738125882720484	0.4477357824775819	0.0509826787128715
MR-link 2	tyrosine	HMDB0000158	mannose	HMDB0000169	bioa_021	M00584	7:27926305-28426305	0.268497139086903	0.7562234034262141	0.7225521140922024
MR-link 2	tyrosine	HMDB0000158	mannose	HMDB0000169	bioa_021	M00584	8:8933358-9433358	-0.2406664462329216	0.7003918304666475	0.7311344385031049
MR-link 2	tyrosine	HMDB0000158	mannose	HMDB0000169	bioa_021	M00584	10:64816186-65575478	0.6396733029480692	0.5864028803587643	0.2753421026619534
MR-link 2	tyrosine	HMDB0000158	mannose	HMDB0000169	bioa_021	M00584	11:61310081-61810081	0.0516661285486593	0.5905672584655844	0.9302855343063364
MR-link 2	tyrosine	HMDB0000158	mannose	HMDB0000169	bioa_021	M00584	12:20701307-21201307	-0.2141661061944852	0.6784740179194	0.7522617122260571
MR-link 2	tyrosine	HMDB0000158	mannose	HMDB0000169	bioa_021	M00584	12:46678393-47435518	-0.1845888378189857	0.4333501986002946	0.6701386962057659
MR-link 2	tyrosine	HMDB0000158	mannose	HMDB0000169	bioa_021	M00584	12:56615040-57115040	-0.4850019252554093	0.3718703614080038	0.1921575170715831
MR-link 2	tyrosine	HMDB0000158	mannose	HMDB0000169	bioa_021	M00584	12:57594049-58094049	-0.7942706875604724	0.6156199697964579	0.1969824651965173
MR-link 2	tyrosine	HMDB0000158	mannose	HMDB0000169	bioa_021	M00584	12:59727701-60227701	0.0518029230978874	0.5743124410105649	0.9281283660760437
MR-link 2	tyrosine	HMDB0000158	mannose	HMDB0000169	bioa_021	M00584	12:120845172-121674861	-0.0192821402639119	0.420625574816714	0.9634365188586178
MR-link 2	tyrosine	HMDB0000158	mannose	HMDB0000169	bioa_021	M00584	12:122092964-122592964	-0.0436385296945175	0.5025956596759902	0.9308095692676844
MR-link 2	tyrosine	HMDB0000158	mannose	HMDB0000169	bioa_021	M00584	15:60649639-61149639	-0.0695419964907099	1.3159302504270416	0.9578544001968456
MR-link 2	tyrosine	HMDB0000158	mannose	HMDB0000169	bioa_021	M00584	16:71153235-72438683	0.3678750621261754	0.2159564651936083	0.0884804053007455
MR-link 2	1-stearoyl-2-oleoyl-gps (18:0/18:1)	HMDB0010163	4-hydroxy-2-oxoglutaric acid	HMDB0002070	GCST90199652	GCST90199897	3:56598999-57098999	-0.0260456002018838	0.2288852912129125	0.9094016928891314
MR-link 2	n-formylanthranilic acid	HMDB0004089	glutamate	HMDB0000148	GCST90199960	M32322	2:143548189-144048189	0.1981872775858359	0.1707654820427251	0.2458120888489995
MR-link 2	n-formylanthranilic acid	HMDB0004089	glutamate	HMDB0000148	GCST90199960	M32322	17:75643177-76448530	0.0492993455952508	0.0518091855342847	0.3413221636488969
MR-link 2	isoleucine	HMDB0000172	cortisone	HMDB0002802	bioa_010	GCST90200360	2:27480940-27980940	-0.7650304658276272	0.4523519285721749	0.0907931730579579
MR-link 2	isoleucine	HMDB0000172	cortisone	HMDB0002802	bioa_010	GCST90200360	4:88976422-89476422	-0.0975216401278986	0.1839497141949095	0.5960052996229075
MR-link 2	isoleucine	HMDB0000172	cortisone	HMDB0002802	bioa_010	GCST90200360	12:56615040-57115040	0.7909739347840578	0.6889666237868995	0.2509444469436809
MR-link 2	isoleucine	HMDB0000172	cortisone	HMDB0002802	bioa_010	GCST90200360	16:70059237-70559237	-0.3808495855237617	0.3882124774367641	0.3265760439088642
MR-link 2	3-methyl-2-oxobutyrate	HMDB0000019	1-methylurate	HMDB0003099	GCST90199677	M34395	4:88953670-89453670	0.0348738985749633	0.1342290967474909	0.7950112739383419
MR-link 2	3-(4-hydroxyphenyl)lactate	HMDB0000755	phenylalanine	HMDB0000159	GCST90200371	GCST90200396	6:111301079-111801079	0.575055998194705	0.1622050384836754	0.0003922538498728
MR-link 2	3-(4-hydroxyphenyl)lactate	HMDB0000755	phenylalanine	HMDB0000159	GCST90200371	GCST90200396	17:79941425-80441425	0.1165641370797742	0.1011253567751067	0.2490459728326965
MR-link 2	phenylalanine	HMDB0000159	taurochenodeoxycholate	HMDB0000951	M00064	M18494	12:103007876-103507876	0.4954032665547238	0.212786957084731	0.0199033138070196
MR-link 2	arginine	HMDB0000517	inosine 5'-monophosphate (imp)	HMDB0000175	GCST90200372	GCST90200395	6:131644358-132148208	0.1845316244735406	0.1859627641770911	0.3210491746934434
MR-link 2	arginine	HMDB0000517	inosine 5'-monophosphate (imp)	HMDB0000175	GCST90200372	GCST90200395	10:99896895-100396895	-0.049040358178119	0.1855102342761692	0.7915072130651016
MR-link 2	histidine	HMDB0000177	alpha-aminoadipic acid	HMDB0000510	GCST90200377	bioa_025	2:211293055-211793055	0.0200517260460264	0.1864437480566642	0.91435393348483
MR-link 2	histidine	HMDB0000177	alpha-aminoadipic acid	HMDB0000510	GCST90200377	bioa_025	12:96129884-96629884	-0.005238762166434	0.1372629251947956	0.9695554142217012
MR-link 2	cystathionine	HMDB0000099	trans-urocanate	HMDB0000301	GCST90200383	GCST90200416	1:70631670-71131670	0.1158735213864931	0.1690627489973237	0.4930993308721378
MR-link 2	cystathionine	HMDB0000099	trans-urocanate	HMDB0000301	GCST90200383	GCST90200416	19:33152807-33652807	0.1789452417770243	0.1900305353099216	0.3463638084223631
MR-link 2	tryptophan	HMDB0000929	4-acetamidobutanoate	HMDB0003681	M00054	M01558	3:20813578-21313578	0.1681029078147484	0.152541573570661	0.2704557044637448
MR-link 2	tryptophan	HMDB0000929	4-acetamidobutanoate	HMDB0003681	M00054	M01558	3:189559163-190059163	-0.3689892661792955	0.4219989505613701	0.3819089926077275
MR-link 2	tryptophan	HMDB0000929	4-acetamidobutanoate	HMDB0003681	M00054	M01558	4:156579823-157079823	0.1436379458010422	0.1646699261116827	0.3830567629740103
MR-link 2	tryptophan	HMDB0000929	4-acetamidobutanoate	HMDB0003681	M00054	M01558	5:142947848-143447848	0.1694059548718433	0.194494128007573	0.3837497473125699
MR-link 2	tryptophan	HMDB0000929	4-acetamidobutanoate	HMDB0003681	M00054	M01558	5:153760041-154260041	0.1174901757546461	0.4570751521050727	0.7971418506121519
MR-link 2	tryptophan	HMDB0000929	4-acetamidobutanoate	HMDB0003681	M00054	M01558	6:111281159-111781159	0.0108833599408089	0.28719239796332	0.9697708332032604
MR-link 2	tryptophan	HMDB0000929	4-acetamidobutanoate	HMDB0003681	M00054	M01558	6:125293311-125793311	0.622467619396476	0.3899541478152087	0.1104310935392468
MR-link 2	tryptophan	HMDB0000929	4-acetamidobutanoate	HMDB0003681	M00054	M01558	7:14057409-14557409	0.0898826403871541	0.1887029966040853	0.6338478192615598
MR-link 2	tryptophan	HMDB0000929	4-acetamidobutanoate	HMDB0003681	M00054	M01558	11:116404435-116904435	0.1296349704818103	0.1593399731709464	0.4158886378780956
MR-link 2	tryptophan	HMDB0000929	4-acetamidobutanoate	HMDB0003681	M00054	M01558	16:53794515-54294515	0.5954436478568566	1.2969331870643277	0.6461503853756755
MR-link 2	kynurenate	HMDB0000715	eicosapentaenoate (epa; 20:5n3)	HMDB0001999	GCST90200454	GCST90200349	1:241463402-241963402	0.0737251204646807	0.0610769896421126	0.2273993956870039
MR-link 2	kynurenate	HMDB0000715	eicosapentaenoate (epa; 20:5n3)	HMDB0001999	GCST90200454	GCST90200349	4:170711647-171211647	0.1289207216333669	0.117946752487453	0.2743754809353229
MR-link 2	kynurenate	HMDB0000715	eicosapentaenoate (epa; 20:5n3)	HMDB0001999	GCST90200454	GCST90200349	16:58517848-59017848	0.2242264476034517	0.2090645525909191	0.2834853898507926
MR-link 2	n-stearoyl-sphingosine (d18:1/18:0)*	HMDB0004950	acetoacetate	HMDB0000060	GCST90200341	GCST90200318	10:64645010-65401382	0.2868893101584789	0.2323615887094496	0.21695426280993
MR-link 2	n-stearoyl-sphingosine (d18:1/18:0)*	HMDB0004950	acetoacetate	HMDB0000060	GCST90200341	GCST90200318	14:63982220-64482220	-0.0349752810134829	0.2582852390477242	0.8922850342584646
MR-link 2	n-stearoyl-sphingosine (d18:1/18:0)*	HMDB0004950	acetoacetate	HMDB0000060	GCST90200341	GCST90200318	18:55052269-55552269	0.3516218963423447	0.191963426074112	0.0669941960369702
MR-link 2	n-stearoyl-sphingosine (d18:1/18:0)*	HMDB0004950	acetoacetate	HMDB0000060	GCST90200341	GCST90200318	19:8013648-8513648	0.1847026233954805	0.1034900292374447	0.0743037683100176
MR-link 2	3-methyl-2-oxobutyrate	HMDB0000019	glycerophosphorylcholine (gpc)	HMDB0000086	GCST90199677	GCST90199629	4:88953670-89453670	-0.1471599614193373	0.126318725222238	0.2440233299865263
MR-link 2	citrulline	HMDB0000904	aspartate	HMDB0000191	bioa_005	M15996	2:211099261-211599261	0.071095900997996	0.1938009329603119	0.7137307985741272
MR-link 2	citrulline	HMDB0000904	aspartate	HMDB0000191	bioa_005	M15996	8:10310878-10810878	0.0290969529235766	0.2809923229478225	0.917525909589985
MR-link 2	citrulline	HMDB0000904	aspartate	HMDB0000191	bioa_005	M15996	8:11437159-11937159	0.7852501017743597	0.3313570176190524	0.0177976747016235
MR-link 2	citrulline	HMDB0000904	aspartate	HMDB0000191	bioa_005	M15996	9:133044244-133627617	-0.1489003410001226	0.118835378610099	0.2102068961555808
MR-link 2	citrulline	HMDB0000904	aspartate	HMDB0000191	bioa_005	M15996	9:135893372-136393372	-0.4212304119475091	0.3889443955343816	0.2788042786869963
MR-link 2	citrulline	HMDB0000904	aspartate	HMDB0000191	bioa_005	M15996	10:97138579-97638579	-0.2420627147037795	0.3817811996034627	0.5260578581202601
MR-link 2	citrulline	HMDB0000904	aspartate	HMDB0000191	bioa_005	M15996	17:9542768-10042768	-0.0278475727598995	0.2365975313325752	0.9063052216935004
MR-link 2	creatine	HMDB0000064	oleamide	HMDB0002117	M27718	M32458	2:211346498-211846498	0.03908979096514	0.0911039382668117	0.6678736881429912
MR-link 2	4-acetamidobutanoate	HMDB0003681	3-hydroxybutyrate (bhba)	HMDB0000011	GCST90200311	met-d-bOHbutyrate	8:18005709-18505709	-0.007792043311538	0.0180269740320061	0.6655644078095795
MR-link 2	4-acetamidobutanoate	HMDB0003681	3-hydroxybutyrate (bhba)	HMDB0000011	GCST90200311	met-d-bOHbutyrate	22:50435332-50935332	-0.0743032768418398	0.0994120576577736	0.4548057260553585
MR-link 2	isoleucine	HMDB0000172	asparagine	HMDB0000168	met-d-Ile	M34283	2:27480940-28253174	-1.6264381216123724	0.6226897035983429	0.009002583381475
MR-link 2	isoleucine	HMDB0000172	asparagine	HMDB0000168	met-d-Ile	M34283	2:165251927-165751927	-0.3072873045977319	0.6322920805587114	0.6269746189336264
MR-link 2	isoleucine	HMDB0000172	asparagine	HMDB0000168	met-d-Ile	M34283	4:88890833-89475171	-0.1767549826410734	0.1976735873876877	0.3712277176733762
MR-link 2	isoleucine	HMDB0000172	asparagine	HMDB0000168	met-d-Ile	M34283	8:76193463-76693463	-0.1048355814034067	1.1348881674819082	0.9263999007270108
MR-link 2	isoleucine	HMDB0000172	asparagine	HMDB0000168	met-d-Ile	M34283	12:56611458-57111458	0.826450183348554	0.5706791222450115	0.1475647116081004
MR-link 2	isoleucine	HMDB0000172	asparagine	HMDB0000168	met-d-Ile	M34283	16:69865519-70914672	0.514096295216918	0.4186493832750025	0.2194515835976287
MR-link 2	isoleucine	HMDB0000172	asparagine	HMDB0000168	met-d-Ile	M34283	19:49069664-49569664	0.0317494369159093	0.5018202496943184	0.949552663230087
MR-link 2	myo-inositol	HMDB0000211	theobromine	HMDB0002825	M19934	GCST90199644	16:24681798-25181798	-0.0859123676408764	0.1228590003821657	0.4843794747647748
MR-link 2	myo-inositol	HMDB0000211	theobromine	HMDB0002825	M19934	GCST90199644	19:18368867-18868867	0.1391279927990612	0.1616701259105764	0.3894765077932431
MR-link 2	glycerophosphoethanolamine	HMDB0000114	alanine	HMDB0000161	GCST90199808	GCST90200431	1:40156715-40656715	-0.0710578731475661	0.2180984266903998	0.7445708018710611
MR-link 2	glycerophosphoethanolamine	HMDB0000114	alanine	HMDB0000161	GCST90199808	GCST90200431	22:24208096-24708096	-0.0410753089831629	0.1565088417361535	0.7929766788669499
MR-link 2	serine	HMDB0000187	4-methyl-2-oxopentanoate	HMDB0000695	GCST90200415	M22116	1:119778579-120514573	0.1061686070158836	0.0994116436900073	0.2855342536778874
MR-link 2	serine	HMDB0000187	4-methyl-2-oxopentanoate	HMDB0000695	GCST90200415	M22116	2:211290507-212040821	0.0693848678398968	0.1012015801532523	0.4929587468287993
MR-link 2	serine	HMDB0000187	4-methyl-2-oxopentanoate	HMDB0000695	GCST90200415	M22116	7:55905219-56847625	-0.084812743256773	0.118039132940103	0.4724405561697791
MR-link 2	bilirubin (z,z)	HMDB0000054	alanine	HMDB0000161	GCST90200704	bioa_001	2:233988949-235124783	0.0015244313452106	0.0066960141959682	0.8199086260016721
MR-link 2	bilirubin (z,z)	HMDB0000054	alanine	HMDB0000161	GCST90200704	bioa_001	12:21093886-21593886	-0.0766075345590418	0.0455875041609677	0.0928697385161378
MR-link 2	orotidine	HMDB0000788	uridine	HMDB0000296	GCST90200681	M00606	3:124271035-124771035	0.1189863992520458	0.192677124744672	0.536876663572982
MR-link 2	orotidine	HMDB0000788	uridine	HMDB0000296	GCST90200681	M00606	17:72554076-74203469	-0.0147387704996526	0.0435215671119646	0.7348700910370773
MR-link 2	phenylalanine	HMDB0000159	pantothenate	HMDB0000210	bioa_016	M01508	1:94441240-94941240	-0.3774948861072544	0.7211109666120596	0.6006328198120536
MR-link 2	phenylalanine	HMDB0000159	pantothenate	HMDB0000210	bioa_016	M01508	3:186202917-186702917	0.4162644471558301	0.5132919788205027	0.4173828419622638
MR-link 2	phenylalanine	HMDB0000159	pantothenate	HMDB0000210	bioa_016	M01508	4:155231289-155731289	0.3885719670039531	0.7485668199575563	0.6036994566146603
MR-link 2	phenylalanine	HMDB0000159	pantothenate	HMDB0000210	bioa_016	M01508	4:186893802-187393802	0.1125435269045234	0.2275678420233187	0.6209182672630933
MR-link 2	phenylalanine	HMDB0000159	pantothenate	HMDB0000210	bioa_016	M01508	5:176539719-177067143	0.6277085547227338	0.4678569966946206	0.1797038101478421
MR-link 2	phenylalanine	HMDB0000159	pantothenate	HMDB0000210	bioa_016	M01508	6:52381188-52881188	0.6140807534671229	0.6489543981933248	0.3440150747895166
MR-link 2	phenylalanine	HMDB0000159	pantothenate	HMDB0000210	bioa_016	M01508	11:57020509-57520509	-0.4658985435237948	0.5328772419379929	0.3819508422673282
MR-link 2	phenylalanine	HMDB0000159	pantothenate	HMDB0000210	bioa_016	M01508	12:103007876-103562619	-0.1661808998996055	0.1950967639512061	0.3943322870408717
MR-link 2	phenylalanine	HMDB0000159	pantothenate	HMDB0000210	bioa_016	M01508	14:55086875-55586875	-0.0602108456595359	0.7596610353543254	0.9368257042800768
MR-link 2	phenylalanine	HMDB0000159	pantothenate	HMDB0000210	bioa_016	M01508	19:45142254-45642254	-0.0664263427125886	0.9828915197796038	0.9461179245003368
MR-link 2	threonine	HMDB0000167	2-hydroxyglutarate	HMDB0059655	GCST90200432	M37253	2:27589369-28089369	-0.0903189144116132	0.1584843930724306	0.5687512650202897
MR-link 2	threonine	HMDB0000167	2-hydroxyglutarate	HMDB0059655	GCST90200432	M37253	14:100594368-101094368	-0.031421528787201	0.2560516320501975	0.902332312917446
MR-link 2	inositol 1-phosphate (i1p)	HMDB0000213	glucose	HMDB0000122	M01481	met-d-Glucose	1:5349333-5849333	0.2793180860195371	0.663869488354501	0.6739431476490314
MR-link 2	inositol 1-phosphate (i1p)	HMDB0000213	glucose	HMDB0000122	M01481	met-d-Glucose	4:31607204-32397858	-0.0256613275942946	0.0253401212700933	0.3112150403870518
MR-link 2	inositol 1-phosphate (i1p)	HMDB0000213	glucose	HMDB0000122	M01481	met-d-Glucose	4:66148855-66648855	-0.0036429673643585	0.0603292318468186	0.9518491807099052
MR-link 2	inositol 1-phosphate (i1p)	HMDB0000213	glucose	HMDB0000122	M01481	met-d-Glucose	6:20616244-21116244	0.1195448210500203	0.0715818521761969	0.0949107184188621
MR-link 2	inositol 1-phosphate (i1p)	HMDB0000213	glucose	HMDB0000122	M01481	met-d-Glucose	10:114775621-115275621	-0.1926321160044094	0.1176403948743651	0.1015331922295238
MR-link 2	inositol 1-phosphate (i1p)	HMDB0000213	glucose	HMDB0000122	M01481	met-d-Glucose	12:47079779-47579779	-0.0094775115341625	0.0499810612122189	0.8496053034351985
MR-link 2	inositol 1-phosphate (i1p)	HMDB0000213	glucose	HMDB0000122	M01481	met-d-Glucose	12:62771708-63271708	-0.083183173240127	0.0511973626758542	0.1042147636243861
MR-link 2	inositol 1-phosphate (i1p)	HMDB0000213	glucose	HMDB0000122	M01481	met-d-Glucose	14:96380570-96880570	-0.0633178962105957	0.1106857197456793	0.5672873043353823
MR-link 2	inositol 1-phosphate (i1p)	HMDB0000213	glucose	HMDB0000122	M01481	met-d-Glucose	15:77060646-77560646	0.0286888249658362	0.0372336739166125	0.4409989084629516
MR-link 2	2-aminobutyrate	HMDB0000452	alpha-ketoglutaramate*	HMDB0001552	GCST90200305	GCST90199885	2:64970910-65470910	0.1074373260100994	0.1388153231850082	0.4389552193639892
MR-link 2	2-aminobutyrate	HMDB0000452	alpha-ketoglutaramate*	HMDB0001552	GCST90200305	GCST90199885	4:88993818-89493818	-0.3055508807586703	0.2201612437706754	0.165182589429366
MR-link 2	citrulline	HMDB0000904	sarcosine	HMDB0000271	GCST90200403	GCST90200291	2:211084708-211584708	-0.040897391231057	0.1324271997601964	0.7574514266478857
MR-link 2	citrulline	HMDB0000904	sarcosine	HMDB0000271	GCST90200403	GCST90200291	9:133044244-133573675	-0.0683202956696803	0.1647297661904453	0.678331036045859
MR-link 2	1-(1-enyl-stearoyl)-2-arachidonoyl-gpe (p-18:0/20:4)*	HMDB0005779	cortisol	HMDB0000063	GCST90200058	GCST90200378	11:61307803-62000560	-0.0456125522972979	0.0663771319549587	0.4919739121483837
MR-link 2	1-(1-enyl-stearoyl)-2-arachidonoyl-gpe (p-18:0/20:4)*	HMDB0005779	cortisol	HMDB0000063	GCST90200058	GCST90200378	19:45162079-45662079	-0.0859299115657056	0.1815234308331928	0.6359407211780563
MR-link 2	1-(1-enyl-stearoyl)-2-arachidonoyl-gpe (p-18:0/20:4)*	HMDB0005779	cortisol	HMDB0000063	GCST90200058	GCST90200378	19:55491205-55991205	0.1842949105675224	0.1724045485449946	0.2850841800735287
MR-link 2	glucose	HMDB0000122	3-hydroxybutyrate (bhba)	HMDB0000011	M20489	met-d-bOHbutyrate	2:169551488-170051488	0.028801463421366	0.0547550702398316	0.5988844449282258
MR-link 2	2-hydroxyphenylacetate	HMDB0000669	valine	HMDB0000883	GCST90200369	M01649	9:131329579-131829579	-0.0315523378317215	0.1078375681451923	0.7698345391174146
MR-link 2	2-hydroxyphenylacetate	HMDB0000669	valine	HMDB0000883	GCST90200369	M01649	12:122051275-122551275	-0.1324772466908085	0.2089935831972691	0.5261579078191423
MR-link 2	tyrosine	HMDB0000158	dihydroorotate	HMDB03349	GCST90200427	GCST90200444	6:111308006-112158646	0.0091073217748274	0.1015935220400366	0.9285695543318716
MR-link 2	tyrosine	HMDB0000158	dihydroorotate	HMDB03349	GCST90200427	GCST90200444	16:71156147-71656147	-0.2541997076485476	0.2621879186855428	0.3322795740054689
MR-link 2	choline	HMDB0000097	histidine	HMDB0000177	GCST90200327	bioa_009	17:17175631-17675631	-0.1187675477240738	0.0411110071016841	0.0038653340725377
MR-link 2	4-acetamidobutanoate	HMDB0003681	docosapentaenoate (n6 dpa; 22:5n6)	HMDB0001976	GCST90200311	GCST90199796	8:18005709-18505709	-0.0920703967467929	0.0660251017850654	0.1631740175210315
MR-link 2	4-acetamidobutanoate	HMDB0003681	docosapentaenoate (n6 dpa; 22:5n6)	HMDB0001976	GCST90200311	GCST90199796	22:50435332-50935332	-0.284829748399624	0.2939529676028632	0.3325633123723256
MR-link 2	2-hydroxyglutarate	HMDB0059655	serine	HMDB0000187	GCST90199865	M32315	14:91386532-91886532	-0.3135851503652443	0.1754225124957781	0.073840687870845
MR-link 2	bilirubin (z,z)	HMDB0000054	5-acetylamino-6-formylamino-3-methyluracil	HMDB0011105	M27716	GCST90200680	2:234140469-234918570	0.0508074807273973	0.0361763813469767	0.160188494301384
MR-link 2	n-acetylornithine	HMDB0003357	hydroxy-n6,n6,n6-trimethyllysine*	HMDB01422	bioa_023	GCST90200240	2:72878681-74437061	0.0365340613757961	0.0362870609935644	0.314027604838183
MR-link 2	n-acetylornithine	HMDB0003357	hydroxy-n6,n6,n6-trimethyllysine*	HMDB01422	bioa_023	GCST90200240	5:950573-1450573	-0.4433478111173252	0.4379642367357049	0.3113983300324272
MR-link 2	n-acetylornithine	HMDB0003357	hydroxy-n6,n6,n6-trimethyllysine*	HMDB01422	bioa_023	GCST90200240	17:37301988-37801988	0.3348318365376165	0.3232431839787174	0.3002715721082409
MR-link 2	citrulline	HMDB0000904	creatine	HMDB0000064	bioa_005	GCST90200323	2:211099261-211599261	-0.2171560278295069	0.3543693622101707	0.540011422408406
MR-link 2	citrulline	HMDB0000904	creatine	HMDB0000064	bioa_005	GCST90200323	8:10310878-10810878	0.2378879131854545	0.267952985598512	0.3746498436535511
MR-link 2	citrulline	HMDB0000904	creatine	HMDB0000064	bioa_005	GCST90200323	8:11437159-11937159	0.7401587984586122	0.3866141792691763	0.0555609375750902
MR-link 2	citrulline	HMDB0000904	creatine	HMDB0000064	bioa_005	GCST90200323	9:133044244-133627617	-0.0483784269650754	0.1418296872374796	0.7330265993158749
MR-link 2	citrulline	HMDB0000904	creatine	HMDB0000064	bioa_005	GCST90200323	10:97138579-97638579	-0.1679887632484281	0.2851362350518274	0.5557588896098289
MR-link 2	citrulline	HMDB0000904	creatine	HMDB0000064	bioa_005	GCST90200323	17:9542768-10042768	-0.1371187959624317	0.3522606607849575	0.6970884189296154
MR-link 2	n1-methyl-2-pyridone-5-carboxamide	HMDB0004193	uridine	HMDB0000296	GCST90199778	M00606	2:135485648-135985648	0.1603858687766073	0.1878428073520157	0.3931990580229858
MR-link 2	n-acetylglucosaminylasparagine	HMDB0000489	choline	HMDB0000097	GCST90200316	GCST90200327	4:178111987-178611987	0.1987901555865024	0.1133235483726261	0.0793992859026729
MR-link 2	n-acetylglucosaminylasparagine	HMDB0000489	choline	HMDB0000097	GCST90200316	GCST90200327	6:167457759-167966043	-0.0310467716945615	0.0335739390298176	0.3551072527600782
MR-link 2	n-acetylglucosaminylasparagine	HMDB0000489	choline	HMDB0000097	GCST90200316	GCST90200327	14:94594947-95094947	0.0406160060234145	0.1614732363949415	0.8014012932181948
MR-link 2	n-acetylglucosaminylasparagine	HMDB0000489	choline	HMDB0000097	GCST90200316	GCST90200327	17:64055051-64555051	0.0839167762622513	0.1854303901574381	0.6508718261691222
MR-link 2	7-methylxanthine	HMDB0001991	acetylphosphate	HMDB0001494	M34390	M15488	5:168189476-168689476	-0.1271083906361113	0.4250364845728773	0.764899687768217
MR-link 2	1-methylxanthine	HMDB0010738	pantothenate	HMDB0000210	M34389	M01508	8:18010431-18510431	0.045931737043942	0.0561071141329891	0.4129897110761615
MR-link 2	5-oxoproline	HMDB0000267	trans-urocanate	HMDB0000301	GCST90200280	GCST90200416	8:144861615-145802337	0.0386153453056123	0.032354164805524	0.2326657535833527
MR-link 2	5-oxoproline	HMDB0000267	trans-urocanate	HMDB0000301	GCST90200280	GCST90200416	12:56615338-57115338	-0.2111079638490644	0.1714816540050707	0.2182922269189492
MR-link 2	3-hydroxybutyrate (bhba)	HMDB0000011	isoleucine	HMDB0000172	met-d-bOHbutyrate	GCST90200399	1:230050269-230550269	0.12842309717702	0.725128509597647	0.8594267676264725
MR-link 2	3-hydroxybutyrate (bhba)	HMDB0000011	isoleucine	HMDB0000172	met-d-bOHbutyrate	GCST90200399	5:41452897-42471829	0.3906373897799202	0.4151619076859479	0.3467418485523376
MR-link 2	3-hydroxybutyrate (bhba)	HMDB0000011	isoleucine	HMDB0000172	met-d-bOHbutyrate	GCST90200399	8:8059014-8559014	0.4952795081012894	1.0064007779999786	0.6226278015091453
MR-link 2	3-hydroxybutyrate (bhba)	HMDB0000011	isoleucine	HMDB0000172	met-d-bOHbutyrate	GCST90200399	8:8580720-9433358	0.8694586872335204	0.5028454057964326	0.0837952218915555
MR-link 2	3-hydroxybutyrate (bhba)	HMDB0000011	isoleucine	HMDB0000172	met-d-bOHbutyrate	GCST90200399	8:9546321-10530228	0.7186579542390881	0.6703069190698381	0.2836604418090784
MR-link 2	3-hydroxybutyrate (bhba)	HMDB0000011	isoleucine	HMDB0000172	met-d-bOHbutyrate	GCST90200399	8:10591858-11909109	0.2833589855676983	0.4931647077913376	0.5655803089256293
MR-link 2	3-hydroxybutyrate (bhba)	HMDB0000011	isoleucine	HMDB0000172	met-d-bOHbutyrate	GCST90200399	9:107339744-107915739	0.013834086932281	0.4192199006496864	0.97367491061959
MR-link 2	3-hydroxybutyrate (bhba)	HMDB0000011	isoleucine	HMDB0000172	met-d-bOHbutyrate	GCST90200399	10:113694271-114194271	0.1714411730050064	0.4872509131340969	0.7249477736395662
MR-link 2	3-hydroxybutyrate (bhba)	HMDB0000011	isoleucine	HMDB0000172	met-d-bOHbutyrate	GCST90200399	11:116451535-117240760	-0.3539235200340455	0.5760899794973079	0.5389810397799101
MR-link 2	3-hydroxybutyrate (bhba)	HMDB0000011	isoleucine	HMDB0000172	met-d-bOHbutyrate	GCST90200399	12:122375755-122875755	0.1158641976702304	0.8446755559218079	0.8908963749189746
MR-link 2	3-hydroxybutyrate (bhba)	HMDB0000011	isoleucine	HMDB0000172	met-d-bOHbutyrate	GCST90200399	14:94393207-95094947	-0.9055091811962912	0.4159731370689786	0.0294921095342769
MR-link 2	3-hydroxybutyrate (bhba)	HMDB0000011	isoleucine	HMDB0000172	met-d-bOHbutyrate	GCST90200399	15:58430643-58980498	0.3776296301120645	0.4954474982228528	0.4459411917680848
MR-link 2	3-hydroxybutyrate (bhba)	HMDB0000011	isoleucine	HMDB0000172	met-d-bOHbutyrate	GCST90200399	16:71899923-73042963	0.1561298138632575	0.3507821925002584	0.6562543695210394
MR-link 2	3-hydroxybutyrate (bhba)	HMDB0000011	isoleucine	HMDB0000172	met-d-bOHbutyrate	GCST90200399	17:6935779-7435779	1.2035783575555743	0.6357115874235633	0.0583209939812418
MR-link 2	3-hydroxybutyrate (bhba)	HMDB0000011	isoleucine	HMDB0000172	met-d-bOHbutyrate	GCST90200399	19:45161941-45661941	0.2521709996799793	0.4533462306551635	0.5780442463581836
MR-link 2	4-methyl-2-oxopentanoate	HMDB0000695	n-acetylornithine	HMDB0003357	M22116	M15630	4:88976422-89476422	0.0233431350242396	0.154152669759535	0.8796375683625248
MR-link 2	4-methyl-2-oxopentanoate	HMDB0000695	n-acetylornithine	HMDB0003357	M22116	M15630	13:48209901-48709901	-0.0484397106515724	0.2370982682148673	0.8381173085655506
MR-link 2	tryptophan	HMDB0000929	serine	HMDB0000187	bioa_020	GCST90200415	4:156560755-157060755	-0.2660905071410375	0.1581574627945765	0.0924834702458596
MR-link 2	tryptophan	HMDB0000929	serine	HMDB0000187	bioa_020	GCST90200415	6:111336667-112095774	0.0248603077051495	0.2097469956499396	0.9056515174165332
MR-link 2	glycine	HMDB0000123	guanidinoacetate	HMDB0000128	bioa_008	GCST90200384	1:75967169-76725029	0.8568079266336086	0.5338552628411009	0.1085060774075777
MR-link 2	glycine	HMDB0000123	guanidinoacetate	HMDB0000128	bioa_008	GCST90200384	1:120004506-120504506	-0.4903715995320746	0.5901558572387953	0.406019499675405
MR-link 2	glycine	HMDB0000123	guanidinoacetate	HMDB0000128	bioa_008	GCST90200384	2:165258389-165758389	0.4400846470605983	0.9023033415802753	0.6257377717757107
MR-link 2	glycine	HMDB0000123	guanidinoacetate	HMDB0000128	bioa_008	GCST90200384	2:210575251-212439946	0.1917124466761974	0.044799514131445	1.8744656735921984e-05
MR-link 2	glycine	HMDB0000123	guanidinoacetate	HMDB0000128	bioa_008	GCST90200384	3:125660381-126160381	0.4257340300141835	0.2063230049993933	0.0390713541991214
MR-link 2	glycine	HMDB0000123	guanidinoacetate	HMDB0000128	bioa_008	GCST90200384	5:89976061-90476061	1.1557477289914022	0.9599565110996624	0.22860564814431
MR-link 2	glycine	HMDB0000123	guanidinoacetate	HMDB0000128	bioa_008	GCST90200384	5:131494202-131994202	-0.066114598789718	0.4167345378084609	0.8739452679019298
MR-link 2	glycine	HMDB0000123	guanidinoacetate	HMDB0000128	bioa_008	GCST90200384	6:160525578-161025578	0.4254599268578506	0.5690066452387976	0.4546266496075013
MR-link 2	glycine	HMDB0000123	guanidinoacetate	HMDB0000128	bioa_008	GCST90200384	7:55797215-56297215	0.5729422273082843	0.44838323359567	0.2013214241871994
MR-link 2	glycine	HMDB0000123	guanidinoacetate	HMDB0000128	bioa_008	GCST90200384	8:8933358-9433358	0.2151262184921878	0.237122103262091	0.3642808729858222
MR-link 2	glycine	HMDB0000123	guanidinoacetate	HMDB0000128	bioa_008	GCST90200384	8:126232077-126732077	0.4843638332129456	0.3044406269905746	0.1116104660412623
MR-link 2	glycine	HMDB0000123	guanidinoacetate	HMDB0000128	bioa_008	GCST90200384	9:5720079-6894932	0.2755363087292873	0.1816182684786887	0.1292369437875497
MR-link 2	glycine	HMDB0000123	guanidinoacetate	HMDB0000128	bioa_008	GCST90200384	10:64798306-65575478	-0.6134666324804059	1.0799017245614384	0.5699831242855289
MR-link 2	glycine	HMDB0000123	guanidinoacetate	HMDB0000128	bioa_008	GCST90200384	12:46859387-47359387	1.096754448382162	0.4364849456204588	0.0119812162972135
MR-link 2	glycine	HMDB0000123	guanidinoacetate	HMDB0000128	bioa_008	GCST90200384	12:56611458-57111458	-0.2693721563576747	0.5462357901752615	0.6219118082436654
MR-link 2	glycine	HMDB0000123	guanidinoacetate	HMDB0000128	bioa_008	GCST90200384	15:58217095-58717095	1.1923060762274038	0.8479875784736867	0.1597116795786811
MR-link 2	glycine	HMDB0000123	guanidinoacetate	HMDB0000128	bioa_008	GCST90200384	16:80861176-81361176	0.4102770739517473	0.227219599082689	0.0709743997481316
MR-link 2	glycine	HMDB0000123	guanidinoacetate	HMDB0000128	bioa_008	GCST90200384	17:45188952-45974996	0.3880840457598372	0.5441176148779552	0.4756999893160569
MR-link 2	glycine	HMDB0000123	guanidinoacetate	HMDB0000128	bioa_008	GCST90200384	19:17984588-18484588	-0.1043378586672613	0.5004214378297142	0.8348385999864996
MR-link 2	glutamine	HMDB0000641	alpha-tocopherol	HMDB0001893	GCST90200419	GCST90200302	12:56335248-57115338	-0.0787362712284451	0.074812673887159	0.2925951459106407
MR-link 2	sphinganine-1-phosphate	HMDB0001383	hippurate	HMDB0000714	GCST90199845	GCST90199624	3:56698451-57198451	0.0		1.0
MR-link 2	sphinganine-1-phosphate	HMDB0001383	hippurate	HMDB0000714	GCST90199845	GCST90199624	17:74160792-74669333	-0.1266382200186392	0.1469623173736234	0.388849662493745
MR-link 2	sarcosine	HMDB0000271	xanthine	HMDB0000292	bioa_031	M03147	6:42690673-43190673	0.1234161966519691	0.3240489804620631	0.7033096493628737
MR-link 2	sarcosine	HMDB0000271	xanthine	HMDB0000292	bioa_031	M03147	9:136282183-136851769	-0.0904924827351944	0.1118506782483671	0.4184879731310438
MR-link 2	sphinganine-1-phosphate	HMDB0001383	asparagine	HMDB0000168	GCST90199845	M34283	17:74160792-74669333	0.3379570923918091	0.1796461862555148	0.0599396564619703
MR-link 2	kynurenate	HMDB0000715	n-acetylornithine	HMDB0003357	GCST90200454	bioa_023	1:241463402-241963402	0.0947955435020602	0.0396018023747122	0.0166785708160901
MR-link 2	kynurenate	HMDB0000715	n-acetylornithine	HMDB0003357	GCST90200454	bioa_023	4:170711647-171211647	0.0485788682252168	0.064860655974355	0.453873589435762
MR-link 2	kynurenate	HMDB0000715	n-acetylornithine	HMDB0003357	GCST90200454	bioa_023	16:58517848-59017848	-0.057911888259721	0.0895991204322204	0.5180563501608717
MR-link 2	adenosine	HMDB0000050	histidine	HMDB0000177	M00555	GCST90200377	1:109564880-110064880	-0.0463752321060543	0.1651295346753837	0.7788319442525986
MR-link 2	adenosine	HMDB0000050	histidine	HMDB0000177	M00555	GCST90200377	6:96128415-96628415	0.0844818681858585	0.2066778944706212	0.6827150441141798
MR-link 2	theobromine	HMDB0002825	n-acetylglucosaminylasparagine	HMDB0000489	GCST90199644	GCST90200316	19:41121480-41621480	0.1543060090658408	0.1754664489018848	0.3791819179970497
MR-link 2	4-acetamidobutanoate	HMDB0003681	taurocholate	HMDB0000036	M01558	GCST90200333	8:18010431-18510431	-0.006472306967334	0.0559681137944775	0.907935675253274
MR-link 2	4-acetamidobutanoate	HMDB0003681	taurocholate	HMDB0000036	M01558	GCST90200333	18:22536478-23036478	-0.1261220890206859	0.3708346129537144	0.7337787095035457
MR-link 2	acetylphosphate	HMDB0001494	tryptophan	HMDB0000929	M15488	GCST90200441	1:109564880-110064880	-0.185094991216654	0.2155052830076995	0.3904020808791992
MR-link 2	acetylphosphate	HMDB0001494	tryptophan	HMDB0000929	M15488	GCST90200441	6:96128415-96628415	-0.093918244839985	0.2004779637422835	0.6394473315885235
MR-link 2	flavin adenine dinucleotide (fad)	HMDB0001248	pantothenate	HMDB0000210	GCST90200376	GCST90200279	2:69949756-70738470	0.0266096583943331	0.0411984508777274	0.5183507384351564
MR-link 2	n-acetylglucosaminylasparagine	HMDB0000489	orotate	HMDB0000226	GCST90200316	GCST90200392	4:178111987-178611987	0.0108322378976968	0.1128380329037812	0.9235220736129328
MR-link 2	n-acetylglucosaminylasparagine	HMDB0000489	orotate	HMDB0000226	GCST90200316	GCST90200392	6:167457759-167966043	0.0764701312436398	0.0382616205370361	0.0456503586400558
MR-link 2	n-acetylglucosaminylasparagine	HMDB0000489	orotate	HMDB0000226	GCST90200316	GCST90200392	14:94594947-95094947	0.185496444563003	0.1729970308945851	0.2836067763691423
MR-link 2	n-acetylglucosaminylasparagine	HMDB0000489	orotate	HMDB0000226	GCST90200316	GCST90200392	17:64055051-64555051	0.2801642543965205	0.1796636704084254	0.1189060457495653
MR-link 2	asparagine	HMDB0000168	docosapentaenoate (n6 dpa; 22:5n6)	HMDB0001976	bioa_003	GCST90199796	2:27480940-27980940	-0.3061391537120604	0.3742619476124196	0.4133680494016926
MR-link 2	asparagine	HMDB0000168	docosapentaenoate (n6 dpa; 22:5n6)	HMDB0001976	bioa_003	GCST90199796	4:178111051-178611051	-0.2899386981502355	0.2921658229584264	0.3210135621121794
MR-link 2	asparagine	HMDB0000168	docosapentaenoate (n6 dpa; 22:5n6)	HMDB0001976	bioa_003	GCST90199796	7:97252737-97752737	-0.1353863902066983	0.2467313776752144	0.5831977615633539
MR-link 2	asparagine	HMDB0000168	docosapentaenoate (n6 dpa; 22:5n6)	HMDB0001976	bioa_003	GCST90199796	11:61853420-62353420	0.1298333684683643	0.2517339895275762	0.6060246900602875
MR-link 2	asparagine	HMDB0000168	docosapentaenoate (n6 dpa; 22:5n6)	HMDB0001976	bioa_003	GCST90199796	12:46900176-47400176	0.4753879313248313	0.293770450903138	0.1056132051752523
MR-link 2	asparagine	HMDB0000168	docosapentaenoate (n6 dpa; 22:5n6)	HMDB0001976	bioa_003	GCST90199796	14:103514503-104812812	0.0635619880364206	0.1008478918031313	0.5285141381036855
MR-link 2	arachidonate (20:4n6)	HMDB0001043	betaine	HMDB0000043	M01110	GCST90200425	11:61330635-61830635	0.0863436711716074	0.0465937558340793	0.063865621018298
MR-link 2	pyruvate	HMDB0000243	sphingosine 1-phosphate	HMDB0000277	met-d-Pyruvate	GCST90199657	1:25486369-25986369	-0.1229609625974	0.7463149414472942	0.8691348794192217
MR-link 2	pyruvate	HMDB0000243	sphingosine 1-phosphate	HMDB0000277	met-d-Pyruvate	GCST90199657	1:154991807-156271079	0.0666264206024237	0.3233387803925304	0.8367459001032942
MR-link 2	pyruvate	HMDB0000243	sphingosine 1-phosphate	HMDB0000277	met-d-Pyruvate	GCST90199657	1:207429229-207929229	-0.6493244912132836	0.8107163001606736	0.4231739674271501
MR-link 2	pyruvate	HMDB0000243	sphingosine 1-phosphate	HMDB0000277	met-d-Pyruvate	GCST90199657	2:27480940-28253616	0.0241270459203169	0.6467884056456449	0.970243539215666
MR-link 2	pyruvate	HMDB0000243	sphingosine 1-phosphate	HMDB0000277	met-d-Pyruvate	GCST90199657	2:60468043-60968043	-0.006718162891019	0.6891044032718376	0.9922214493025832
MR-link 2	pyruvate	HMDB0000243	sphingosine 1-phosphate	HMDB0000277	met-d-Pyruvate	GCST90199657	2:173097338-173854224	0.2515207431452784	0.2026485358558193	0.214543939146584
MR-link 2	pyruvate	HMDB0000243	sphingosine 1-phosphate	HMDB0000277	met-d-Pyruvate	GCST90199657	3:56611222-57111222	0.142102722933586	0.5948720513526043	0.8111990419548959
MR-link 2	pyruvate	HMDB0000243	sphingosine 1-phosphate	HMDB0000277	met-d-Pyruvate	GCST90199657	5:35956855-36456855	0.1856300881168125	1.090089741306111	0.8647830086978114
MR-link 2	pyruvate	HMDB0000243	sphingosine 1-phosphate	HMDB0000277	met-d-Pyruvate	GCST90199657	5:131157493-131957429	0.6960825089491942	0.4714429564415028	0.1398114315162043
MR-link 2	pyruvate	HMDB0000243	sphingosine 1-phosphate	HMDB0000277	met-d-Pyruvate	GCST90199657	7:50177982-50677982	1.919425889105664	0.8608399879274784	0.0257665194865619
MR-link 2	pyruvate	HMDB0000243	sphingosine 1-phosphate	HMDB0000277	met-d-Pyruvate	GCST90199657	8:106322270-106822270	0.6861507130478154	0.6781625906941424	0.3116437010762785
MR-link 2	pyruvate	HMDB0000243	sphingosine 1-phosphate	HMDB0000277	met-d-Pyruvate	GCST90199657	9:135611502-136391870	0.4744694064784495	0.40191494013787	0.2377926879857092
MR-link 2	pyruvate	HMDB0000243	sphingosine 1-phosphate	HMDB0000277	met-d-Pyruvate	GCST90199657	10:2869150-3388009	0.099665989613596	0.2004843885173619	0.6191002448747316
MR-link 2	pyruvate	HMDB0000243	sphingosine 1-phosphate	HMDB0000277	met-d-Pyruvate	GCST90199657	11:56961646-57461646	1.4290877490345313	0.9504314260020494	0.1326792253743385
MR-link 2	pyruvate	HMDB0000243	sphingosine 1-phosphate	HMDB0000277	met-d-Pyruvate	GCST90199657	12:48145900-49077761	0.0627190765436605	0.1372475505826422	0.6476870398326313
MR-link 2	pyruvate	HMDB0000243	sphingosine 1-phosphate	HMDB0000277	met-d-Pyruvate	GCST90199657	16:69379588-70929689	0.2217730647140873	0.2788876450639754	0.4264938155730113
MR-link 2	pyruvate	HMDB0000243	sphingosine 1-phosphate	HMDB0000277	met-d-Pyruvate	GCST90199657	16:70994871-71494871	0.0017404565660684	0.8512909309340895	0.9983687334083842
MR-link 2	pyruvate	HMDB0000243	sphingosine 1-phosphate	HMDB0000277	met-d-Pyruvate	GCST90199657	16:87636490-88136490	1.4716600888335551	0.8306464406827473	0.0764436118989424
MR-link 2	pyruvate	HMDB0000243	sphingosine 1-phosphate	HMDB0000277	met-d-Pyruvate	GCST90199657	18:43532791-44032791	-0.705603687770318	0.9584997727589344	0.4616368267392753
MR-link 2	pyruvate	HMDB0000243	sphingosine 1-phosphate	HMDB0000277	met-d-Pyruvate	GCST90199657	21:45449580-45972811	-0.041875039177545	0.3108968340007622	0.8928561035744054
MR-link 2	2-hydroxyglutarate	HMDB0059655	pyruvate	HMDB0000243	GCST90199865	met-d-Pyruvate	2:242459363-242959363	0.0131936595705678	0.0473725316900491	0.7806219303739477
MR-link 2	2-hydroxyglutarate	HMDB0059655	pyruvate	HMDB0000243	GCST90199865	met-d-Pyruvate	14:91386532-91886532	0.0428476741210216	0.0423881388145639	0.3120924741797446
MR-link 2	mannose	HMDB0000169	4-acetamidobutanoate	HMDB0003681	GCST90200435	M01558	2:27176853-28662558	-0.0169112530871227	0.0805098727089093	0.8336271530050842
MR-link 2	n6,n6,n6-trimethyllysine	HMDB0001325	creatine	HMDB0000064	GCST90200344	M27718	11:64586385-65555309	0.1131015266495216	0.1150581235348307	0.3256100427764332
MR-link 2	mannose	HMDB0000169	citrulline	HMDB0000904	GCST90200435	M02132	2:27176853-28662558	0.1354309698755155	0.0752715542140899	0.0719820297561402
MR-link 2	alanine	HMDB0000161	kynurenine	HMDB0000684	met-d-Ala	bioa_027	1:206970800-207470800	0.1666871098035712	0.251701570845088	0.5078167569653407
MR-link 2	alanine	HMDB0000161	kynurenine	HMDB0000684	met-d-Ala	bioa_027	2:27480940-28253616	-0.1960338815182583	0.1554729399515667	0.207349394127728
MR-link 2	alanine	HMDB0000161	kynurenine	HMDB0000684	met-d-Ala	bioa_027	2:64970910-65916674	0.0878164505359355	0.1856958602048166	0.6362811505826591
MR-link 2	alanine	HMDB0000161	kynurenine	HMDB0000684	met-d-Ala	bioa_027	3:122879946-123379946	-0.0972868548227196	0.3680603634015791	0.791530964804963
MR-link 2	alanine	HMDB0000161	kynurenine	HMDB0000684	met-d-Ala	bioa_027	3:159754026-160551365	-0.2675282952780644	0.2336128607373526	0.252135453410832
MR-link 2	alanine	HMDB0000161	kynurenine	HMDB0000684	met-d-Ala	bioa_027	4:88958565-89458565	0.1060473015985355	0.2248967677722658	0.6372568136991079
MR-link 2	alanine	HMDB0000161	kynurenine	HMDB0000684	met-d-Ala	bioa_027	5:35692098-36469710	-0.2372435495076523	0.3328159738249536	0.4759466100663112
MR-link 2	alanine	HMDB0000161	kynurenine	HMDB0000684	met-d-Ala	bioa_027	6:20453952-20953952	0.5921296680055541	0.3471005158314985	0.0880208531828086
MR-link 2	alanine	HMDB0000161	kynurenine	HMDB0000684	met-d-Ala	bioa_027	8:17128898-17669461	0.0739568018136996	0.3127894841066856	0.8130891365783146
MR-link 2	alanine	HMDB0000161	kynurenine	HMDB0000684	met-d-Ala	bioa_027	8:49725746-50225746	0.5287593947790006	0.3394642113137288	0.1193211538255229
MR-link 2	alanine	HMDB0000161	kynurenine	HMDB0000684	met-d-Ala	bioa_027	8:117935733-118435733	0.0810104635007503	0.3804174222800119	0.8313647865883799
MR-link 2	alanine	HMDB0000161	kynurenine	HMDB0000684	met-d-Ala	bioa_027	8:145497920-145997920	0.0236367144208666	0.2551691472774167	0.926196275744958
MR-link 2	alanine	HMDB0000161	kynurenine	HMDB0000684	met-d-Ala	bioa_027	9:4033137-4533137	-0.209824996627161	0.3371406408843224	0.5337009890280513
MR-link 2	alanine	HMDB0000161	kynurenine	HMDB0000684	met-d-Ala	bioa_027	11:8005408-8505408	-0.3513880131781198	0.3129289117905718	0.2614797800430279
MR-link 2	alanine	HMDB0000161	kynurenine	HMDB0000684	met-d-Ala	bioa_027	12:46544011-47796599	0.1475233713683215	0.1146910195642313	0.1983495980219642
MR-link 2	alanine	HMDB0000161	kynurenine	HMDB0000684	met-d-Ala	bioa_027	12:56610577-57110577	-0.0442225941639969	0.1212893176662133	0.7154068821311719
MR-link 2	alanine	HMDB0000161	kynurenine	HMDB0000684	met-d-Ala	bioa_027	12:59740767-60240767	0.2461280535478804	0.2997360823932538	0.411561270697962
MR-link 2	alanine	HMDB0000161	kynurenine	HMDB0000684	met-d-Ala	bioa_027	12:122367989-122867989	0.3223484283645855	0.3357272559536811	0.3369798716182878
MR-link 2	alanine	HMDB0000161	kynurenine	HMDB0000684	met-d-Ala	bioa_027	16:69383883-70933639	-0.1159325377818437	0.1211020007263303	0.3384092200146523
MR-link 2	alanine	HMDB0000161	kynurenine	HMDB0000684	met-d-Ala	bioa_027	17:79391534-79891534	0.1726545354072423	0.2668859402762479	0.5176820648407168
MR-link 2	alanine	HMDB0000161	kynurenine	HMDB0000684	met-d-Ala	bioa_027	21:32796216-33296216	0.5388883061968737	0.6356891649613956	0.3965922715400929
MR-link 2	alanine	HMDB0000161	kynurenine	HMDB0000684	met-d-Ala	bioa_027	22:18934095-19434095	0.4044987404850433	0.3535281380423851	0.2525502676033837
MR-link 2	3-(4-hydroxyphenyl)lactate	HMDB0000755	betaine	HMDB0000043	GCST90200371	M03141	6:111301079-111801079	-0.2208245254277729	0.2082180178115301	0.2888968431893403
MR-link 2	3-(4-hydroxyphenyl)lactate	HMDB0000755	betaine	HMDB0000043	GCST90200371	M03141	17:79941425-80441425	0.004330897201283	0.1033305003307057	0.9665680071704073
MR-link 2	spermidine	HMDB0001257	2-hydroxyglutarate	HMDB0059655	GCST90200423	GCST90199865	1:247789451-248289451	0.3346726869543832	0.2191240772800962	0.1266813437473805
MR-link 2	cysteinylglycine	HMDB0000078	2-hydroxyglutarate	HMDB0059655	GCST90200364	GCST90199865	16:15885043-16385043	-0.01531816618517	0.1477203773272662	0.9174097740719026
MR-link 2	cysteinylglycine	HMDB0000078	2-hydroxyglutarate	HMDB0059655	GCST90200364	GCST90199865	16:89076223-90262231	0.166392951723253	0.0748450556275827	0.0262046366660435
MR-link 2	cysteinylglycine	HMDB0000078	2-hydroxyglutarate	HMDB0059655	GCST90200364	GCST90199865	19:52317323-52817323	0.2560799675392242	0.2679400627368953	0.3392056226064135
MR-link 2	orotate	HMDB0000226	isoleucine	HMDB0000172	GCST90200392	GCST90200399	3:123305909-124961335	0.0124388557116369	0.0294208358135318	0.6724479749558638
MR-link 2	orotate	HMDB0000226	isoleucine	HMDB0000172	GCST90200392	GCST90200399	7:32831514-33590783	-0.0219634047269434	0.0480647811156081	0.6477039486378888
MR-link 2	taurine	HMDB0000251	2-oxoarginine*	HMDB0004225	bioa_034	GCST90199903	19:54074995-54574995	-0.0306280838927823	0.1342143555494919	0.8194886302140235
MR-link 2	acetylphosphate	HMDB0001494	choline	HMDB0000097	M15488	GCST90200327	1:109564880-110064880	0.1179861838774504	0.1674038354581981	0.4809348548794683
MR-link 2	acetylphosphate	HMDB0001494	choline	HMDB0000097	M15488	GCST90200327	6:96128415-96628415	0.1386860647134916	0.2113748279325223	0.5117505310973265
MR-link 2	3-hydroxybutyrate (bhba)	HMDB0000011	leucine	HMDB0000687	met-d-bOHbutyrate	bioa_011	1:230050269-230550269	-0.1909476669170532	0.1662614585670652	0.2507711919243727
MR-link 2	3-hydroxybutyrate (bhba)	HMDB0000011	leucine	HMDB0000687	met-d-bOHbutyrate	bioa_011	5:41452897-42471829	-0.0556455724879741	0.1110962077894797	0.6164574545285207
MR-link 2	3-hydroxybutyrate (bhba)	HMDB0000011	leucine	HMDB0000687	met-d-bOHbutyrate	bioa_011	8:8059014-8559014	-0.0170045110298062	0.2379261339693266	0.9430239333752818
MR-link 2	3-hydroxybutyrate (bhba)	HMDB0000011	leucine	HMDB0000687	met-d-bOHbutyrate	bioa_011	8:8580720-9433358	0.023927467973988	0.1386541497614616	0.8629898804976434
MR-link 2	3-hydroxybutyrate (bhba)	HMDB0000011	leucine	HMDB0000687	met-d-bOHbutyrate	bioa_011	8:9546321-10530228	-0.056534361277014	0.2084881305737192	0.786265320960839
MR-link 2	3-hydroxybutyrate (bhba)	HMDB0000011	leucine	HMDB0000687	met-d-bOHbutyrate	bioa_011	8:10591858-11909109	0.1147365492043493	0.1583985824499472	0.4688488109259044
MR-link 2	3-hydroxybutyrate (bhba)	HMDB0000011	leucine	HMDB0000687	met-d-bOHbutyrate	bioa_011	9:107339744-107915739	-0.2882997598716044	0.1597387471442511	0.0711027809019392
MR-link 2	3-hydroxybutyrate (bhba)	HMDB0000011	leucine	HMDB0000687	met-d-bOHbutyrate	bioa_011	10:113694271-114194271	0.2187619559458758	0.1206882366118222	0.0698903940239458
MR-link 2	3-hydroxybutyrate (bhba)	HMDB0000011	leucine	HMDB0000687	met-d-bOHbutyrate	bioa_011	11:116451535-117240760	-1.1011358172375236	0.4328221493982654	0.0109564796515924
MR-link 2	3-hydroxybutyrate (bhba)	HMDB0000011	leucine	HMDB0000687	met-d-bOHbutyrate	bioa_011	12:122375755-122875755	-0.159311244789824	0.2325091408595207	0.4932286287025743
MR-link 2	3-hydroxybutyrate (bhba)	HMDB0000011	leucine	HMDB0000687	met-d-bOHbutyrate	bioa_011	14:94393207-95094947	-0.0128205744492363	0.1577277323962866	0.9352169377711947
MR-link 2	3-hydroxybutyrate (bhba)	HMDB0000011	leucine	HMDB0000687	met-d-bOHbutyrate	bioa_011	15:58430643-58980498	0.8802157399235884	0.1900545920724007	3.632300096676508e-06
MR-link 2	3-hydroxybutyrate (bhba)	HMDB0000011	leucine	HMDB0000687	met-d-bOHbutyrate	bioa_011	16:71899923-73042963	0.091367548915682	0.1480399924174281	0.5371149974063695
MR-link 2	3-hydroxybutyrate (bhba)	HMDB0000011	leucine	HMDB0000687	met-d-bOHbutyrate	bioa_011	19:45161941-45661941	-0.4354492743037545	0.122800634580241	0.0003911476725431
MR-link 2	acetylphosphate	HMDB0001494	2-hydroxyglutarate	HMDB0059655	M15488	M37253	1:109564880-110064880	0.1343602399083164	0.2232803167970039	0.5473366582462791
MR-link 2	acetylphosphate	HMDB0001494	2-hydroxyglutarate	HMDB0059655	M15488	M37253	6:96128415-96628415	0.3756129125067404	0.2662159498174101	0.1582643221299937
MR-link 2	orotate	HMDB0000226	alpha-ketoglutaramate*	HMDB0001552	GCST90200392	GCST90199885	3:123305909-124961335	0.0388045864305742	0.0302549536542958	0.1996370829344922
MR-link 2	orotate	HMDB0000226	alpha-ketoglutaramate*	HMDB0001552	GCST90200392	GCST90199885	7:32831514-33590783	0.0589242280723192	0.0481911984254942	0.2214363646251748
MR-link 2	4-methyl-2-oxopentanoate	HMDB0000695	n-palmitoyl-sphinganine (d18:0/16:0)	HMDB11760	M22116	GCST90200064	4:88976422-89476422	0.086713625271479	0.1398754709432692	0.5353009338355463
MR-link 2	4-methyl-2-oxopentanoate	HMDB0000695	n-palmitoyl-sphinganine (d18:0/16:0)	HMDB11760	M22116	GCST90200064	13:48209901-48709901	0.518543511533339	0.3114979365917198	0.0959771749972256
MR-link 2	arginine	HMDB0000517	2-hydroxyglutarate	HMDB0059655	GCST90200372	GCST90199865	6:131644358-132148208	0.1833882484756498	0.1798037562500537	0.3077590136754243
MR-link 2	arginine	HMDB0000517	2-hydroxyglutarate	HMDB0059655	GCST90200372	GCST90199865	10:99896895-100396895	-0.0487058843887687	0.1481069926149629	0.742264475773758
MR-link 2	2-oxoarginine*	HMDB0004225	3-methyl-2-oxovalerate	HMDB0000491	GCST90199903	GCST90199631	4:102938709-103438709	0.5609458310503497	0.2577574027155144	0.029536199933511
MR-link 2	2-oxoarginine*	HMDB0004225	3-methyl-2-oxovalerate	HMDB0000491	GCST90199903	GCST90199631	6:160310824-160819068	0.0152908158361935	0.1021929528213979	0.8810589754452932
MR-link 2	oleamide	HMDB0002117	leucine	HMDB0000687	M32458	bioa_011	12:21138621-21638621	-0.1063388944451632	0.0542067697173381	0.0497942536106937
MR-link 2	oleamide	HMDB0002117	leucine	HMDB0000687	M32458	bioa_011	19:15740431-16240431	-0.0054449274838336	0.0659178773818114	0.9341682645504392
MR-link 2	hypotaurine	HMDB0000965	cortisol	HMDB0000063	GCST90200379	GCST90200378	4:138793652-139293652	-0.0078681494716461	0.158950668182681	0.9605203789795996
MR-link 2	hypotaurine	HMDB0000965	cortisol	HMDB0000063	GCST90200379	GCST90200378	5:114821656-115321656	0.02234409905189	0.1267102562083185	0.8600267615951107
MR-link 2	hypotaurine	HMDB0000965	cortisol	HMDB0000063	GCST90200379	GCST90200378	19:47031255-47531255	0.0233143063452103	0.2027220367529184	0.9084401481703418
MR-link 2	pantothenate	HMDB0000210	pyruvate	HMDB0000243	M01508	M00599	2:27200724-27700724	0.254316357156751	0.3176943845908442	0.4234175134228739
MR-link 2	histidine	HMDB0000177	cortisone	HMDB0002802	GCST90200377	GCST90200360	2:211293055-211793055	0.1860164875999822	0.3237737734908968	0.5656118350763627
MR-link 2	histidine	HMDB0000177	cortisone	HMDB0002802	GCST90200377	GCST90200360	12:96129884-96629884	0.1568737453622313	0.1740054317573307	0.3672985628095939
MR-link 2	acetate	HMDB0000042	sphingosine 1-phosphate	HMDB0000277	met-d-Acetate	GCST90199657	2:27480940-27980940	0.1508651896052627	0.7218744303342767	0.8344553395693259
MR-link 2	acetate	HMDB0000042	sphingosine 1-phosphate	HMDB0000277	met-d-Acetate	GCST90199657	2:136358646-136858646	0.534635394805459	0.7470946097226554	0.4742263925729506
MR-link 2	acetate	HMDB0000042	sphingosine 1-phosphate	HMDB0000277	met-d-Acetate	GCST90199657	9:4513491-5013491	-0.1110743144148427	0.483421005664669	0.8182726356550585
MR-link 2	acetate	HMDB0000042	sphingosine 1-phosphate	HMDB0000277	met-d-Acetate	GCST90199657	12:111634608-112523499	0.1096303866860383	0.7813141756701477	0.8884108219280962
MR-link 2	acetate	HMDB0000042	sphingosine 1-phosphate	HMDB0000277	met-d-Acetate	GCST90199657	12:112590766-113090766	-0.9864641214019956	0.8928824862927901	0.2692425955177601
MR-link 2	acetate	HMDB0000042	sphingosine 1-phosphate	HMDB0000277	met-d-Acetate	GCST90199657	15:43683941-44183941	-0.1272557517229546	1.3335718965342742	0.923977465927545
MR-link 2	acetate	HMDB0000042	sphingosine 1-phosphate	HMDB0000277	met-d-Acetate	GCST90199657	20:23910811-24695002	-0.9827357335075648	0.7601294419660976	0.1960618582613542
MR-link 2	acetate	HMDB0000042	sphingosine 1-phosphate	HMDB0000277	met-d-Acetate	GCST90199657	20:24698737-26432690	0.0619142839261574	0.2236330487182754	0.7818902240333431
MR-link 2	acetate	HMDB0000042	sphingosine 1-phosphate	HMDB0000277	met-d-Acetate	GCST90199657	20:32973832-34017690	0.0115773637259433	0.6287006026072041	0.9853079865227552
MR-link 2	alpha-tocopherol	HMDB0001893	oleate (18:1n9)	HMDB0000207	GCST90200302	M01359	1:62651807-63403953	-0.1535854619701614	0.3544241228014749	0.6647691915295965
MR-link 2	ornithine	HMDB0000214	caffeine	HMDB0001847	GCST90200404	GCST90200436	6:131644358-132144358	-0.0924404495009978	0.1488083442136197	0.5344649179074505
MR-link 2	ornithine	HMDB0000214	caffeine	HMDB0001847	GCST90200404	GCST90200436	6:161178041-161678041	0.0007604634928883	0.0008052839429545	0.3449948822073415
MR-link 2	valine	HMDB0000883	beta-alanine	HMDB0000056	bioa_022	GCST90200361	2:64958074-65458074	0.0333815837784402	0.2432000770108147	0.8908254775711343
MR-link 2	valine	HMDB0000883	beta-alanine	HMDB0000056	bioa_022	GCST90200361	2:211173777-211673777	-3.5177669628243804e-05	0.5634147728915845	0.9999501828478528
MR-link 2	valine	HMDB0000883	beta-alanine	HMDB0000056	bioa_022	GCST90200361	4:88972827-89472827	-0.2308311106834799	0.1266201055616878	0.0683002112935508
MR-link 2	valine	HMDB0000883	beta-alanine	HMDB0000056	bioa_022	GCST90200361	11:116381707-116882500	-0.2132206963693682	0.3483285290065163	0.5404548767031215
MR-link 2	valine	HMDB0000883	beta-alanine	HMDB0000056	bioa_022	GCST90200361	12:56615040-57115040	1.3869834285656932	0.6608731843151121	0.0358421699224709
MR-link 2	valine	HMDB0000883	beta-alanine	HMDB0000056	bioa_022	GCST90200361	16:70059237-70559237	-0.3138611176114215	0.3288634266167778	0.3398906484348562
MR-link 2	valine	HMDB0000883	beta-alanine	HMDB0000056	bioa_022	GCST90200361	17:6883609-7383609	0.1607991756193372	0.3934454002043531	0.6827634890406707
MR-link 2	valine	HMDB0000883	beta-alanine	HMDB0000056	bioa_022	GCST90200361	17:40470632-40970632	0.3491474110800353	0.9941365845456914	0.7254332977059949
MR-link 2	valine	HMDB0000883	beta-alanine	HMDB0000056	bioa_022	GCST90200361	19:49114511-49614511	-0.4415036526470591	0.8854518082812822	0.6180473737701084
MR-link 2	myo-inositol	HMDB0000211	5-methylthioadenosine (mta)	HMDB0001173	M19934	GCST90200359	16:24681798-25181798	0.0097029500329134	0.165358084224661	0.9532082532800572
MR-link 2	myo-inositol	HMDB0000211	5-methylthioadenosine (mta)	HMDB0001173	M19934	GCST90200359	19:18368867-18868867	0.3275345433886702	0.137449382367315	0.0171746837672778
MR-link 2	tryptophan	HMDB0000929	5-oxoproline	HMDB0000267	M00054	GCST90200280	3:189559163-190059163	0.6275950584135377	0.5720789521667375	0.2726227111790583
MR-link 2	tryptophan	HMDB0000929	5-oxoproline	HMDB0000267	M00054	GCST90200280	5:153760041-154260041	0.1169302339838253	0.2858031850881387	0.682445347820308
MR-link 2	tryptophan	HMDB0000929	5-oxoproline	HMDB0000267	M00054	GCST90200280	6:111281159-111781159	-0.1008231422606251	0.2517286121489569	0.6887712197462148
MR-link 2	tryptophan	HMDB0000929	5-oxoproline	HMDB0000267	M00054	GCST90200280	6:125293311-125793311	-0.2213491211949035	0.2392586505192913	0.3548901035013467
MR-link 2	tryptophan	HMDB0000929	5-oxoproline	HMDB0000267	M00054	GCST90200280	7:14057409-14557409	0.2116184863217685	0.25123577613683	0.3996142774683886
MR-link 2	tryptophan	HMDB0000929	5-oxoproline	HMDB0000267	M00054	GCST90200280	11:116404435-116904435	-0.0707079696018483	0.1395203853056001	0.6122999931259829
MR-link 2	tryptophan	HMDB0000929	5-oxoproline	HMDB0000267	M00054	GCST90200280	16:53794515-54294515	-0.4094782079798044	0.3772100957968938	0.2776807262606829
MR-link 2	sulfate*	HMDB01448	docosapentaenoate (n6 dpa; 22:5n6)	HMDB0001976	GCST90199896	GCST90199796	7:122557611-123057611	-0.0206637170177012	0.1649137522151148	0.900285937622951
MR-link 2	spermidine	HMDB0001257	uridine	HMDB0000296	bioa_033	M00606	1:247760300-248289451	0.031210722960103	0.0901535830000612	0.7291961446423523
MR-link 2	5-methylthioadenosine (mta)	HMDB0001173	citrulline	HMDB0000904	GCST90200359	bioa_005	6:149659491-150411114	-0.1356707996981759	0.0922276913179981	0.1412797816726374
MR-link 2	4-methyl-2-oxopentanoate	HMDB0000695	cortisone	HMDB0002802	GCST90199655	M01769	4:88953670-89453670	0.133430990087891	0.1712056131547832	0.4357670487099168
MR-link 2	sarcosine	HMDB0000271	betaine	HMDB0000043	bioa_031	GCST90200425	1:157842259-158342259	-0.4665333466885775	0.5681625286389343	0.4115741786950814
MR-link 2	sarcosine	HMDB0000271	betaine	HMDB0000043	bioa_031	GCST90200425	9:136282183-136851769	-0.1707290000785621	0.125205066465817	0.1726950729920398
MR-link 2	pantothenate	HMDB0000210	1-(1-enyl-stearoyl)-2-arachidonoyl-gpe (p-18:0/20:4)*	HMDB0005779	GCST90200279	GCST90200058	1:199230515-199730515	-0.0051926568879497	0.2218815198238574	0.9813289425811224
MR-link 2	n6,n6,n6-trimethyllysine	HMDB0001325	methionine	HMDB0000696	GCST90200344	bioa_013	11:64586385-65555309	-0.0092702373422961	0.0666571751444853	0.889392178947688
MR-link 2	isoleucine	HMDB0000172	inosine 5'-monophosphate (imp)	HMDB0000175	bioa_010	GCST90200395	2:27480940-27980940	-0.088687238805331	0.5237481645273337	0.8655356352775194
MR-link 2	isoleucine	HMDB0000172	inosine 5'-monophosphate (imp)	HMDB0000175	bioa_010	GCST90200395	4:88976422-89476422	0.0990844581432526	0.2424042631772608	0.6827179421683376
MR-link 2	isoleucine	HMDB0000172	inosine 5'-monophosphate (imp)	HMDB0000175	bioa_010	GCST90200395	12:56615040-57115040	0.5364199758160543	0.8342030407314468	0.5202027713126787
MR-link 2	isoleucine	HMDB0000172	inosine 5'-monophosphate (imp)	HMDB0000175	bioa_010	GCST90200395	16:70059237-70559237	-0.215038591792794	0.4399650947240311	0.6250096048650151
MR-link 2	citrate	HMDB0000094	oleamide	HMDB0002117	GCST90200304	M32458	5:14503745-15117020	-0.1228003506687683	0.1951225172246294	0.5291199627638041
MR-link 2	citrate	HMDB0000094	oleamide	HMDB0002117	GCST90200304	M32458	17:6357018-6961881	-0.0085391771708306	0.087082764465884	0.9218860969805172
MR-link 2	citrate	HMDB0000094	oleamide	HMDB0002117	GCST90200304	M32458	22:19003274-19503274	8.340189597998486e-05	0.1178179245417887	0.9994351871343412
MR-link 2	alpha-ketoglutaramate*	HMDB0001552	methionine sulfoxide	HMDB0002005	GCST90199885	GCST90199625	3:99879368-100379368	0.0822811921293965	0.0810784504175334	0.3101848225282586
MR-link 2	n1-methyl-2-pyridone-5-carboxamide	HMDB0004193	beta-citrylglutamate	HMDB0241915	GCST90199778	GCST90199911	2:135485648-135985648	0.1795608697916829	0.1636692899155248	0.2725995714926336
MR-link 2	n1-methyl-2-pyridone-5-carboxamide	HMDB0004193	beta-citrylglutamate	HMDB0241915	GCST90199778	GCST90199911	7:10019022-10519022	0.2745549135637631	0.2319954819326437	0.2366310895686162
MR-link 2	biliverdin	HMDB0001008	hypotaurine	HMDB0000965	GCST90200706	GCST90200379	2:233898737-234978158	-0.0245395750079008	0.0282309720855235	0.3847142297932862
MR-link 2	biliverdin	HMDB0001008	hypotaurine	HMDB0000965	GCST90200706	GCST90200379	12:21102315-21602315	-0.2633524118139016	0.1341148549918334	0.0495726184590933
MR-link 2	7-methylxanthine	HMDB0001991	orotidine	HMDB0000788	GCST90199754	GCST90200681	1:197801712-198301712	0.3306088917109314	0.5986576488871075	0.5807768473118614
MR-link 2	7-methylxanthine	HMDB0001991	orotidine	HMDB0000788	GCST90199754	GCST90200681	15:74777880-75578595	0.0546413888470605	0.2834822376400995	0.8471542451446623
MR-link 2	hypoxanthine	HMDB0000157	1,7-dimethylurate	HMDB0011103	M03127	M34400	6:16038192-16538192	0.1109110453672418	0.1805648267726097	0.5390534287582044
MR-link 2	5-oxoproline	HMDB0000267	sphingosine	HMDB0000252	GCST90200280	GCST90200385	8:144861615-145802337	0.0749765787427831	0.0425570533884542	0.0781048339688283
MR-link 2	5-oxoproline	HMDB0000267	sphingosine	HMDB0000252	GCST90200280	GCST90200385	12:56615338-57115338	0.0324100454904664	0.1875553425920647	0.8628066157223659
MR-link 2	n-acetylglucosaminylasparagine	HMDB0000489	threonine	HMDB0000167	GCST90200316	bioa_019	4:178111987-178611987	0.0045961925557563	0.0618816313422132	0.9407924128376686
MR-link 2	n-acetylglucosaminylasparagine	HMDB0000489	threonine	HMDB0000167	GCST90200316	bioa_019	6:167457759-167966043	-0.0236513290692962	0.021000418045314	0.2600676089750369
MR-link 2	glycerol 3-phosphate	HMDB0000126	uridine	HMDB0000296	GCST90199638	GCST90200407	1:20921386-22251981	-0.0658243254402389	0.062346152723032	0.2910650411851196
MR-link 2	glycerol 3-phosphate	HMDB0000126	uridine	HMDB0000296	GCST90199638	GCST90200407	20:5231344-5731344	-0.2196717943688498	0.1485615476719677	0.1392316106769612
MR-link 2	myo-inositol	HMDB0000211	glycine	HMDB0000123	GCST90200401	GCST90200707	16:24676314-25176314	0.1132930741541102	0.1776501532556569	0.5236485667201709
MR-link 2	myo-inositol	HMDB0000211	glycine	HMDB0000123	GCST90200401	GCST90200707	19:18383755-18883755	0.0873960795720857	0.2244426015848671	0.6969864327483772
MR-link 2	creatine	HMDB0000064	methionine	HMDB0000696	M27718	M01302	2:211346498-211846498	-0.015416273998079	0.1107475932913252	0.8892906171897195
MR-link 2	inositol 1-phosphate (i1p)	HMDB0000213	alanine	HMDB0000161	M01481	bioa_001	1:5349333-5849333	0.0		1.0
MR-link 2	inositol 1-phosphate (i1p)	HMDB0000213	alanine	HMDB0000161	M01481	bioa_001	4:31607204-32397858	-0.0177928084100533	0.0495344345439353	0.7194448797928937
MR-link 2	inositol 1-phosphate (i1p)	HMDB0000213	alanine	HMDB0000161	M01481	bioa_001	4:66148855-66648855	0.0117747501300103	0.0489352570742135	0.8098504623797825
MR-link 2	inositol 1-phosphate (i1p)	HMDB0000213	alanine	HMDB0000161	M01481	bioa_001	6:20616244-21116244	0.0805537580188851	0.0707308187021387	0.2547541331542365
MR-link 2	inositol 1-phosphate (i1p)	HMDB0000213	alanine	HMDB0000161	M01481	bioa_001	10:114775621-115275621	-0.0939853960663769	0.0773699760845771	0.224460383037932
MR-link 2	inositol 1-phosphate (i1p)	HMDB0000213	alanine	HMDB0000161	M01481	bioa_001	12:47079779-47579779	-0.2477448962169638	0.1275097061497278	0.0520222826120934
MR-link 2	inositol 1-phosphate (i1p)	HMDB0000213	alanine	HMDB0000161	M01481	bioa_001	12:62771708-63271708	0.0230566334260969	0.0701865713679421	0.7425299312082247
MR-link 2	inositol 1-phosphate (i1p)	HMDB0000213	alanine	HMDB0000161	M01481	bioa_001	14:96380570-96880570	-0.2834548231749247	0.3463114306574362	0.4130735266845717
MR-link 2	inositol 1-phosphate (i1p)	HMDB0000213	alanine	HMDB0000161	M01481	bioa_001	15:77060646-77560646	0.050392938689392	0.045154499370505	0.2644172299502586
MR-link 2	glycochenodeoxycholate	HMDB0000637	creatinine	HMDB0000562	M32346	bioa_026	6:156877825-157377825	0.0960923921135996	0.0832271142036047	0.24826231006541
MR-link 2	2-oxoarginine*	HMDB0004225	1-(1-enyl-stearoyl)-2-arachidonoyl-gpe (p-18:0/20:4)*	HMDB0005779	GCST90199903	GCST90200058	4:102938709-103438709	-0.0352528860728256	0.3013429420960651	0.9068711985682136
MR-link 2	2-oxoarginine*	HMDB0004225	1-(1-enyl-stearoyl)-2-arachidonoyl-gpe (p-18:0/20:4)*	HMDB0005779	GCST90199903	GCST90200058	6:160310824-160819068	0.2167886779545744	0.0944739120655232	0.0217506919210153
MR-link 2	adenosine	HMDB0000050	myo-inositol	HMDB0000211	M00555	GCST90200401	1:109564880-110064880	0.2586868934066784	0.1927095670152439	0.1794771467401648
MR-link 2	adenosine	HMDB0000050	myo-inositol	HMDB0000211	M00555	GCST90200401	6:96128415-96628415	-0.2892419338094039	0.2319550114921599	0.2124069278760081
MR-link 2	n-acetylornithine	HMDB0003357	mannose	HMDB0000169	bioa_023	GCST90200435	2:72878681-74437061	0.0169737258563905	0.0226527138887946	0.4536751485213292
MR-link 2	n-acetylornithine	HMDB0003357	mannose	HMDB0000169	bioa_023	GCST90200435	5:950573-1450573	-0.1125006568566651	0.4162888829390285	0.7869705412948312
MR-link 2	n-acetylornithine	HMDB0003357	mannose	HMDB0000169	bioa_023	GCST90200435	17:37301988-37801988	0.0690358955328236	0.338939255872431	0.8386018478054958
MR-link 2	5-oxoproline	HMDB0000267	1,7-dimethylurate	HMDB0011103	M01494	M34400	8:144903138-145403138	0.0248431732583851	0.052137124335804	0.6337204817713058
MR-link 2	urate	HMDB0000289	phosphoethanolamine	HMDB0000224	GCST90200307	GCST90200281	2:207223753-207723753	0.0		1.0
MR-link 2	urate	HMDB0000289	phosphoethanolamine	HMDB0000224	GCST90200307	GCST90200281	4:9672167-10439135	0.0362517051210223	0.0569968228188089	0.5247566867824044
MR-link 2	urate	HMDB0000289	phosphoethanolamine	HMDB0000224	GCST90200307	GCST90200281	4:88802323-89302323	-0.0439757789278791	0.2073056150911771	0.8320054696334913
MR-link 2	urate	HMDB0000289	phosphoethanolamine	HMDB0000224	GCST90200307	GCST90200281	11:64114866-64614866	0.1575759077093903	0.3250806603416548	0.6278688449444774
MR-link 2	urate	HMDB0000289	phosphoethanolamine	HMDB0000224	GCST90200307	GCST90200281	12:114208961-114708961	0.2656995772888539	0.3313901463271673	0.4226844446249267
MR-link 2	acetate	HMDB0000042	s-1-pyrroline-5-carboxylate	HMDB0001301	met-d-Acetate	GCST90200381	2:27480940-27980940	0.5239824896777856	0.8111389373349239	0.5182899454457031
MR-link 2	acetate	HMDB0000042	s-1-pyrroline-5-carboxylate	HMDB0001301	met-d-Acetate	GCST90200381	2:136358646-136858646	0.4742624851001903	0.940511518180208	0.6140785724532989
MR-link 2	acetate	HMDB0000042	s-1-pyrroline-5-carboxylate	HMDB0001301	met-d-Acetate	GCST90200381	9:4513491-5013491	0.2206167599619087	0.4848725572810639	0.6491096151136234
MR-link 2	acetate	HMDB0000042	s-1-pyrroline-5-carboxylate	HMDB0001301	met-d-Acetate	GCST90200381	12:111634608-112523499	-0.1761152649400698	0.8620698515729277	0.8381241511820239
MR-link 2	acetate	HMDB0000042	s-1-pyrroline-5-carboxylate	HMDB0001301	met-d-Acetate	GCST90200381	12:112590766-113090766	0.1583749703072699	1.0022348255154068	0.8744396055612536
MR-link 2	acetate	HMDB0000042	s-1-pyrroline-5-carboxylate	HMDB0001301	met-d-Acetate	GCST90200381	15:43683941-44183941	1.712294351528033	1.204605184400204	0.1551839747800835
MR-link 2	acetate	HMDB0000042	s-1-pyrroline-5-carboxylate	HMDB0001301	met-d-Acetate	GCST90200381	20:23910811-24695002	-0.241337575177897	0.7357513144567399	0.7429002104247111
MR-link 2	acetate	HMDB0000042	s-1-pyrroline-5-carboxylate	HMDB0001301	met-d-Acetate	GCST90200381	20:24698737-26432690	0.3534612133104752	0.2213828046341718	0.1103534607557945
MR-link 2	acetate	HMDB0000042	s-1-pyrroline-5-carboxylate	HMDB0001301	met-d-Acetate	GCST90200381	20:32973832-34017690	1.0508347659830743	0.7682896190416013	0.1713876373244285
MR-link 2	citrate	HMDB0000094	glutamine	HMDB0000641	GCST90200304	met-d-Gln	5:14503745-15117020	0.0394619443656501	0.0348402584470323	0.2573597476392374
MR-link 2	citrate	HMDB0000094	glutamine	HMDB0000641	GCST90200304	met-d-Gln	17:6357018-6961881	-0.00066662108237	0.0232931691659076	0.9771686682355996
MR-link 2	citrate	HMDB0000094	glutamine	HMDB0000641	GCST90200304	met-d-Gln	22:19003274-19503274	0.0723840526635066	0.0304686703479384	0.0175162696627346
MR-link 2	glycine	HMDB0000123	anthranilate	HMDB0001123	bioa_008	GCST90200324	1:75967169-76725029	0.7260010550315936	0.4553137384429336	0.1108224691588393
MR-link 2	glycine	HMDB0000123	anthranilate	HMDB0001123	bioa_008	GCST90200324	1:120004506-120504506	0.3448766959172457	0.5075414065681161	0.4968182246088907
MR-link 2	glycine	HMDB0000123	anthranilate	HMDB0001123	bioa_008	GCST90200324	2:165258389-165758389	0.0089199362204744	0.7536655334185444	0.9905569341766278
MR-link 2	glycine	HMDB0000123	anthranilate	HMDB0001123	bioa_008	GCST90200324	2:210575251-212439946	-0.0660317775521661	0.0488522012197593	0.1764827226827269
MR-link 2	glycine	HMDB0000123	anthranilate	HMDB0001123	bioa_008	GCST90200324	3:125660381-126160381	0.3551645219201566	0.2802219023710385	0.2049979104408236
MR-link 2	glycine	HMDB0000123	anthranilate	HMDB0001123	bioa_008	GCST90200324	5:89976061-90476061	-0.3367189777537197	0.7750626529375705	0.6639682453905438
MR-link 2	glycine	HMDB0000123	anthranilate	HMDB0001123	bioa_008	GCST90200324	5:131494202-131994202	-0.1635157576778817	0.4861750476384798	0.7366212480195458
MR-link 2	glycine	HMDB0000123	anthranilate	HMDB0001123	bioa_008	GCST90200324	6:160525578-161025578	-0.5506313789102526	0.7999782970407662	0.4912589100713297
MR-link 2	glycine	HMDB0000123	anthranilate	HMDB0001123	bioa_008	GCST90200324	7:55797215-56297215	0.0686039118504765	0.448196648425223	0.8783457992235303
MR-link 2	glycine	HMDB0000123	anthranilate	HMDB0001123	bioa_008	GCST90200324	8:8933358-9433358	0.1556658121047314	0.293930272814679	0.5963884930741319
MR-link 2	glycine	HMDB0000123	anthranilate	HMDB0001123	bioa_008	GCST90200324	8:126232077-126732077	0.5717204456563492	0.3607340018650586	0.1129933867490123
MR-link 2	glycine	HMDB0000123	anthranilate	HMDB0001123	bioa_008	GCST90200324	9:5720079-6894932	0.0595809668498046	0.1944314143748713	0.7592719893847257
MR-link 2	glycine	HMDB0000123	anthranilate	HMDB0001123	bioa_008	GCST90200324	10:64798306-65575478	0.7783606957047314	0.5174666365536259	0.1325361550174936
MR-link 2	glycine	HMDB0000123	anthranilate	HMDB0001123	bioa_008	GCST90200324	12:46859387-47359387	-0.0421610447252325	0.4525927632002345	0.9257808346364936
MR-link 2	glycine	HMDB0000123	anthranilate	HMDB0001123	bioa_008	GCST90200324	12:56611458-57111458	1.1967769200826388	0.6758279955915645	0.0765888695710527
MR-link 2	glycine	HMDB0000123	anthranilate	HMDB0001123	bioa_008	GCST90200324	15:58217095-58717095	1.2024460315314986	0.6589897108564818	0.0680491759219037
MR-link 2	glycine	HMDB0000123	anthranilate	HMDB0001123	bioa_008	GCST90200324	16:80861176-81361176	-0.1673653419377344	0.2301932547472868	0.4671864490760357
MR-link 2	glycine	HMDB0000123	anthranilate	HMDB0001123	bioa_008	GCST90200324	17:45188952-45974996	0.6731511695596513	0.6241032929677889	0.2807708278485166
MR-link 2	glycine	HMDB0000123	anthranilate	HMDB0001123	bioa_008	GCST90200324	19:17984588-18484588	0.6123288921721048	0.6566717104483552	0.3510919354139026
MR-link 2	tryptophan	HMDB0000929	n-palmitoyl-sphinganine (d18:0/16:0)	HMDB11760	bioa_020	GCST90200064	4:156560755-157060755	-0.1061642444785515	0.1614574068055097	0.51083558637736
MR-link 2	tryptophan	HMDB0000929	n-palmitoyl-sphinganine (d18:0/16:0)	HMDB11760	bioa_020	GCST90200064	6:111336667-112095774	0.0453708694660034	0.1607028012751037	0.7776921655540622
MR-link 2	phenylalanine	HMDB0000159	kynurenine	HMDB0000684	bioa_016	bioa_027	1:94441240-94941240	-0.0038673529984999	0.5451383186411155	0.994339646911205
MR-link 2	phenylalanine	HMDB0000159	kynurenine	HMDB0000684	bioa_016	bioa_027	3:186202917-186702917	0.1692666856308931	0.2586313796689082	0.5128085344430421
MR-link 2	phenylalanine	HMDB0000159	kynurenine	HMDB0000684	bioa_016	bioa_027	4:155231289-155731289	0.1532417526752785	0.2267953097975323	0.4992418829905585
MR-link 2	phenylalanine	HMDB0000159	kynurenine	HMDB0000684	bioa_016	bioa_027	4:186893802-187393802	0.1163540711665997	0.1098624813734009	0.2895595573712777
MR-link 2	phenylalanine	HMDB0000159	kynurenine	HMDB0000684	bioa_016	bioa_027	5:176539719-177067143	0.5433392184897872	0.2683272327918395	0.0428763304177911
MR-link 2	phenylalanine	HMDB0000159	kynurenine	HMDB0000684	bioa_016	bioa_027	6:52381188-52881188	0.4717796322767736	0.2791725472329053	0.0910430131668972
MR-link 2	phenylalanine	HMDB0000159	kynurenine	HMDB0000684	bioa_016	bioa_027	11:57020509-57520509	0.3477858560060042	0.3333798420524101	0.2968501110893302
MR-link 2	phenylalanine	HMDB0000159	kynurenine	HMDB0000684	bioa_016	bioa_027	12:103007876-103562619	-0.0986244437793479	0.0799271295650681	0.2172291722622228
MR-link 2	phenylalanine	HMDB0000159	kynurenine	HMDB0000684	bioa_016	bioa_027	14:55086875-55586875	0.8205484151718219	0.46734631953683	0.0791292357528313
MR-link 2	phenylalanine	HMDB0000159	kynurenine	HMDB0000684	bioa_016	bioa_027	19:45142254-45642254	0.4828887678701339	0.4664300234832	0.3005350711469713
MR-link 2	biliverdin	HMDB0001008	isoleucine	HMDB0000172	M02137	M01125	2:234046650-234918570	-0.029669139513531	0.0339286898096948	0.3818700820953907
MR-link 2	glutamine	HMDB0000641	urate	HMDB0000289	met-d-Gln	M01604	1:213912734-214412734	0.0787447108457362	0.5550674467856705	0.8871865445358283
MR-link 2	glutamine	HMDB0000641	urate	HMDB0000289	met-d-Gln	M01604	2:26939063-28767861	-0.6669398773120282	0.2461296039801186	0.0067342036464274
MR-link 2	glutamine	HMDB0000641	urate	HMDB0000289	met-d-Gln	M01604	2:190998205-192033792	0.0154210815355344	0.2659127667280388	0.9537541969819832
MR-link 2	glutamine	HMDB0000641	urate	HMDB0000289	met-d-Gln	M01604	2:211168890-211668890	-0.5645843934575232	1.0913581509710335	0.6049308796389098
MR-link 2	glutamine	HMDB0000641	urate	HMDB0000289	met-d-Gln	M01604	3:38941335-39441335	-0.2290360737506964	0.7976255240046902	0.7739994804591532
MR-link 2	glutamine	HMDB0000641	urate	HMDB0000289	met-d-Gln	M01604	3:52085887-52937605	-0.2396857838791226	0.7423771276184211	0.7467993277933147
MR-link 2	glutamine	HMDB0000641	urate	HMDB0000289	met-d-Gln	M01604	3:159689586-160441236	0.314606398655294	0.4149497441572112	0.4483435187180733
MR-link 2	glutamine	HMDB0000641	urate	HMDB0000289	met-d-Gln	M01604	5:55611894-56111894	-1.076934446526416	1.144442727207496	0.3466986618188951
MR-link 2	glutamine	HMDB0000641	urate	HMDB0000289	met-d-Gln	M01604	6:20425792-20925792	0.0973232956318762	0.7776415102184995	0.9004033131879469
MR-link 2	glutamine	HMDB0000641	urate	HMDB0000289	met-d-Gln	M01604	6:41265224-41765224	1.0039815819943856	1.182220091622764	0.3957510578615035
MR-link 2	glutamine	HMDB0000641	urate	HMDB0000289	met-d-Gln	M01604	6:56020405-56520405	0.0501533851120774	0.8052352273629183	0.9503365569381832
MR-link 2	glutamine	HMDB0000641	urate	HMDB0000289	met-d-Gln	M01604	6:126492728-127693092	0.2668041862333999	0.4141837248953645	0.5194660536583509
MR-link 2	glutamine	HMDB0000641	urate	HMDB0000289	met-d-Gln	M01604	6:131635614-132135614	-0.2766132686479602	0.5176835824199091	0.5931140415239808
MR-link 2	glutamine	HMDB0000641	urate	HMDB0000289	met-d-Gln	M01604	7:72772933-73272933	-0.0919202793964469	0.3234672517182959	0.776278705819576
MR-link 2	glutamine	HMDB0000641	urate	HMDB0000289	met-d-Gln	M01604	8:17124777-17669461	0.5850917939305165	0.6053404553502351	0.3337690593186526
MR-link 2	glutamine	HMDB0000641	urate	HMDB0000289	met-d-Gln	M01604	8:126231747-126731747	-0.1871273270517427	0.7433175537614881	0.8012372885027288
MR-link 2	glutamine	HMDB0000641	urate	HMDB0000289	met-d-Gln	M01604	9:4040541-4540541	0.3001353546167387	0.5345601677715583	0.5744824578180563
MR-link 2	glutamine	HMDB0000641	urate	HMDB0000289	met-d-Gln	M01604	9:21884172-22384172	0.1468373815324815	0.631887388148546	0.8162436308738898
MR-link 2	glutamine	HMDB0000641	urate	HMDB0000289	met-d-Gln	M01604	10:98828483-99609412	-0.2380111347678018	0.200563361089742	0.2353408713658587
MR-link 2	glutamine	HMDB0000641	urate	HMDB0000289	met-d-Gln	M01604	10:114535278-115035278	0.2486257589547605	0.6920138980578422	0.7193867093822541
MR-link 2	glutamine	HMDB0000641	urate	HMDB0000289	met-d-Gln	M01604	11:8005408-8505408	0.4290001541059662	0.460446172337796	0.3514888298824165
MR-link 2	glutamine	HMDB0000641	urate	HMDB0000289	met-d-Gln	M01604	11:18148958-18648958	-0.1872222604927198	0.709787727582625	0.7919554681125232
MR-link 2	glutamine	HMDB0000641	urate	HMDB0000289	met-d-Gln	M01604	11:73860169-74360169	0.1257726375714467	0.793932194986381	0.8741279399452794
MR-link 2	glutamine	HMDB0000641	urate	HMDB0000289	met-d-Gln	M01604	12:4051876-4551876	1.8150041511433896	1.1535157926005684	0.1156137089569463
MR-link 2	glutamine	HMDB0000641	urate	HMDB0000289	met-d-Gln	M01604	12:46377388-47736079	0.1770231451240306	0.3039960151078852	0.5603507452143008
MR-link 2	glutamine	HMDB0000641	urate	HMDB0000289	met-d-Gln	M01604	12:55949170-57674145	-0.1239664396956319	0.0864070759605946	0.151378517279107
MR-link 2	glutamine	HMDB0000641	urate	HMDB0000289	met-d-Gln	M01604	12:59330993-60240767	-0.1650667714288844	0.304581217685808	0.5878552567826996
MR-link 2	glutamine	HMDB0000641	urate	HMDB0000289	met-d-Gln	M01604	12:121134495-121634495	-0.3560438938325025	1.0226633560127123	0.7277248580664195
MR-link 2	glutamine	HMDB0000641	urate	HMDB0000289	met-d-Gln	M01604	14:21242229-21782312	0.0041014835655968	0.4941947815695985	0.9933781719920232
MR-link 2	glutamine	HMDB0000641	urate	HMDB0000289	met-d-Gln	M01604	14:74940531-75440531	-0.9866992577722056	0.672808507437637	0.1425017706659737
MR-link 2	glutamine	HMDB0000641	urate	HMDB0000289	met-d-Gln	M01604	14:100545139-101045139	0.0684434410534799	0.5277826059478414	0.8968187180788589
MR-link 2	glutamine	HMDB0000641	urate	HMDB0000289	met-d-Gln	M01604	16:70118909-70618909	0.999587252554232	0.7149537908010544	0.1620786901394179
MR-link 2	glutamine	HMDB0000641	urate	HMDB0000289	met-d-Gln	M01604	17:25345818-25845818	-0.568633935041758	0.6201384335905022	0.3591705329067964
MR-link 2	glutamine	HMDB0000641	urate	HMDB0000289	met-d-Gln	M01604	18:31306350-31806350	0.1711140544370917	0.8730906058322457	0.8446206586436119
MR-link 2	glutamine	HMDB0000641	urate	HMDB0000289	met-d-Gln	M01604	20:55862882-56362882	-0.9311839663418342	0.623189982377489	0.1351176945977658
MR-link 2	glutamine	HMDB0000641	urate	HMDB0000289	met-d-Gln	M01604	22:44074730-44574730	-2.054217358422003	0.8553878234142979	0.0163278264389751
MR-link 2	phenylalanine	HMDB0000159	urate	HMDB0000289	GCST90200396	GCST90200307	12:103005621-103594137	0.2062060218963431	0.0947671265637919	0.029560977980233
MR-link 2	1-methylurate	HMDB0003099	asparagine	HMDB0000168	M34395	GCST90200452	8:18010431-18510431	-0.0746252798615437	0.094926957524332	0.4317891659449664
MR-link 2	cytidine	HMDB0000089	kynurenine	HMDB0000684	GCST90200429	GCST90199636	15:85255020-85755020	-0.0284899729556263	0.1244455038473703	0.8189191774129256
MR-link 2	valine	HMDB0000883	hippurate	HMDB0000714	bioa_022	GCST90199624	2:64958074-65458074	-0.3883337848211587	0.2428355966320343	0.1097843127637777
MR-link 2	valine	HMDB0000883	hippurate	HMDB0000714	bioa_022	GCST90199624	2:211173777-211673777	-0.2862150666663065	0.5739881776695673	0.6180310542512234
MR-link 2	valine	HMDB0000883	hippurate	HMDB0000714	bioa_022	GCST90199624	4:88972827-89472827	-0.0615533560705475	0.1363033961491946	0.6515638181799119
MR-link 2	valine	HMDB0000883	hippurate	HMDB0000714	bioa_022	GCST90199624	11:116381707-116882500	-0.0747403650913247	0.3608163818583733	0.8358986631436104
MR-link 2	valine	HMDB0000883	hippurate	HMDB0000714	bioa_022	GCST90199624	12:56615040-57115040	-0.4190134348618604	0.6031238606766848	0.4872191245178023
MR-link 2	valine	HMDB0000883	hippurate	HMDB0000714	bioa_022	GCST90199624	16:70059237-70559237	-0.3200934779629424	0.3242735649612374	0.3235890194209641
MR-link 2	valine	HMDB0000883	hippurate	HMDB0000714	bioa_022	GCST90199624	17:6883609-7383609	-0.3796728979029282	0.4014326383755305	0.3442532634613141
MR-link 2	valine	HMDB0000883	hippurate	HMDB0000714	bioa_022	GCST90199624	17:40470632-40970632	0.766719408121005	0.7599318365734895	0.3130073352761897
MR-link 2	valine	HMDB0000883	hippurate	HMDB0000714	bioa_022	GCST90199624	19:49114511-49614511	0.4567066786477303	0.5345564176050108	0.3929023834907017
MR-link 2	glycerophosphoethanolamine	HMDB0000114	phosphate	HMDB0001429	GCST90199808	M11438	1:40156715-40656715	0.1072885492344311	0.2001700458101067	0.5919675112701126
MR-link 2	glycerophosphoethanolamine	HMDB0000114	phosphate	HMDB0001429	GCST90199808	M11438	22:24208096-24708096	0.0528295792288559	0.1294697834695322	0.6832401760815003
MR-link 2	adenosine	HMDB0000050	n-acetylglucosaminylasparagine	HMDB0000489	M00555	GCST90200316	1:109564880-110064880	0.0187828935697592	0.1612911418746496	0.9072932568949328
MR-link 2	adenosine	HMDB0000050	n-acetylglucosaminylasparagine	HMDB0000489	M00555	GCST90200316	6:96128415-96628415	0.2302480513835445	0.2043205238367587	0.2597863091688484
MR-link 2	orotidine	HMDB0000788	choline	HMDB0000097	GCST90200681	M15506	3:124271035-124771035	0.1917969943783489	0.1853837458857574	0.3008583475880118
MR-link 2	orotidine	HMDB0000788	choline	HMDB0000097	GCST90200681	M15506	17:72554076-74203469	-0.0272230386602445	0.0451712197052991	0.5467326665552908
MR-link 2	caffeine	HMDB0001847	tyrosine	HMDB0000158	GCST90200436	met-d-Tyr	15:56384745-56884745	0.0428140434800466	0.0674483176559593	0.5255796420020193
MR-link 2	caffeine	HMDB0001847	tyrosine	HMDB0000158	GCST90200436	met-d-Tyr	15:57044800-57544800	-0.111641333528527	0.1218154486479933	0.3594155750281079
MR-link 2	leucine	HMDB0000687	aspartate	HMDB0000191	met-d-Leu	GCST90200370	2:27480940-28253616	0.2773552189158985	0.4017558002643013	0.4899692571140454
MR-link 2	leucine	HMDB0000687	aspartate	HMDB0000191	met-d-Leu	GCST90200370	2:64975088-65475088	-2.460828375590878	1.299920630020933	0.0583498265847366
MR-link 2	leucine	HMDB0000687	aspartate	HMDB0000191	met-d-Leu	GCST90200370	2:165251927-165751927	0.6905478114302196	0.5578945278294746	0.2157995590421235
MR-link 2	leucine	HMDB0000687	aspartate	HMDB0000191	met-d-Leu	GCST90200370	4:86953335-87453335	0.5020465672631753	1.183051251422122	0.6712990113494932
MR-link 2	leucine	HMDB0000687	aspartate	HMDB0000191	met-d-Leu	GCST90200370	4:87663610-88163610	0.5864675125174306	1.1665546112738645	0.6151507915525368
MR-link 2	leucine	HMDB0000687	aspartate	HMDB0000191	met-d-Leu	GCST90200370	4:88670985-89475171	-0.2431566735269456	0.1463618871998019	0.0966454332964091
MR-link 2	leucine	HMDB0000687	aspartate	HMDB0000191	met-d-Leu	GCST90200370	8:76204025-76704025	0.3379391964698435	0.6636087933289055	0.6105807826059243
MR-link 2	leucine	HMDB0000687	aspartate	HMDB0000191	met-d-Leu	GCST90200370	12:56220625-57115338	-0.0598651016376168	0.3629327756713308	0.8689847677979547
MR-link 2	leucine	HMDB0000687	aspartate	HMDB0000191	met-d-Leu	GCST90200370	16:69315747-70908300	0.1955138366325594	0.2471146871545569	0.4288350921339972
MR-link 2	leucine	HMDB0000687	aspartate	HMDB0000191	met-d-Leu	GCST90200370	16:71899923-72399923	0.2962651812202443	0.3584174064976414	0.4084680046822037
MR-link 2	leucine	HMDB0000687	aspartate	HMDB0000191	met-d-Leu	GCST90200370	17:6935779-7435779	-0.1741405137881859	0.47628395118306	0.7146461803241785
MR-link 2	leucine	HMDB0000687	aspartate	HMDB0000191	met-d-Leu	GCST90200370	19:49054215-49554215	-0.2994809188168854	0.4166102392475252	0.4722323875622179
MR-link 2	4-methyl-2-oxopentanoate	HMDB0000695	taurine	HMDB0000251	M22116	GCST90200420	4:88976422-89476422	0.0324259664999768	0.1448775492752375	0.8229001952739934
MR-link 2	4-methyl-2-oxopentanoate	HMDB0000695	taurine	HMDB0000251	M22116	GCST90200420	13:48209901-48709901	-0.3833056653314891	0.2122553323926188	0.0709385537439913
MR-link 2	serine	HMDB0000187	sarcosine	HMDB0000271	M32315	bioa_031	1:119966025-120466025	-0.0596830923736132	0.0468091156831387	0.2022981276909847
MR-link 2	serine	HMDB0000187	sarcosine	HMDB0000271	M32315	bioa_031	2:211323559-211823559	0.1195284210819716	0.0703103797536525	0.0891288508746881
MR-link 2	serine	HMDB0000187	sarcosine	HMDB0000271	M32315	bioa_031	7:55822010-56322010	0.0877124471985032	0.0858427630872864	0.306884878887605
MR-link 2	myo-inositol	HMDB0000211	cystine	HMDB0000192	GCST90200401	M31454	16:24676314-25176314	0.0190320024621841	0.3731129385210895	0.9593185954200032
MR-link 2	tyrosine	HMDB0000158	lactate	HMDB0000190	M01299	GCST90200408	1:154514715-155014715	0.0901253893492906	0.2345442052378689	0.700787543218166
MR-link 2	tyrosine	HMDB0000158	lactate	HMDB0000190	M01299	GCST90200408	6:111242119-112061922	0.0505446766310674	0.142406191362992	0.7226396807375811
MR-link 2	tyrosine	HMDB0000158	lactate	HMDB0000190	M01299	GCST90200408	16:71357384-72149586	-0.0206878873997216	0.1323215081988733	0.8757606038808443
MR-link 2	4-acetamidobutanoate	HMDB0003681	isoleucine	HMDB0000172	M01558	GCST90200399	8:18010431-18510431	-0.0552674491020669	0.0502689609746539	0.2715784234524981
MR-link 2	4-acetamidobutanoate	HMDB0003681	isoleucine	HMDB0000172	M01558	GCST90200399	18:22536478-23036478	0.2486798726621288	0.2549419859014117	0.3293434857302221
MR-link 2	asparagine	HMDB0000168	4-methyl-2-oxopentanoate	HMDB0000695	bioa_003	M22116	2:27480940-27980940	-0.914797727801968	0.5352422921558975	0.0874271937715863
MR-link 2	asparagine	HMDB0000168	4-methyl-2-oxopentanoate	HMDB0000695	bioa_003	M22116	4:178111051-178611051	0.0241064401201806	0.3121201839602957	0.9384370124469684
MR-link 2	asparagine	HMDB0000168	4-methyl-2-oxopentanoate	HMDB0000695	bioa_003	M22116	7:97252737-97752737	0.083796025175084	0.2485026872473802	0.7359633495649971
MR-link 2	asparagine	HMDB0000168	4-methyl-2-oxopentanoate	HMDB0000695	bioa_003	M22116	11:61853420-62353420	0.3165907247168557	0.2037890354099778	0.1202985070189494
MR-link 2	asparagine	HMDB0000168	4-methyl-2-oxopentanoate	HMDB0000695	bioa_003	M22116	12:46900176-47400176	-0.2561345754875402	0.3526440282023224	0.4676388587509864
MR-link 2	asparagine	HMDB0000168	4-methyl-2-oxopentanoate	HMDB0000695	bioa_003	M22116	14:103514503-104812812	0.0993032839741132	0.0702280725826795	0.1573586023765352
MR-link 2	dehydroepiandrosterone sulfate (dhea-s)	HMDB0001032	allantoin	HMDB0000462	M32425	GCST90200286	7:98868801-99739571	-0.2554814412963666	0.1809615337682553	0.1580089432403135
MR-link 2	dehydroepiandrosterone sulfate (dhea-s)	HMDB0001032	allantoin	HMDB0000462	M32425	GCST90200286	19:48115523-48615523	0.1255799255821782	0.1320993125949391	0.3417831769902145
MR-link 2	creatinine	HMDB0000562	histidine	HMDB0000177	M00513	GCST90200377	7:23845366-24345366	0.1925723887663192	0.2085610708423716	0.3558310239979191
MR-link 2	4-methyl-2-oxopentanoate	HMDB0000695	inosine	HMDB0000195	GCST90199655	M01123	4:88953670-89453670	0.2465401110269893	0.2633162136063897	0.3491243384352901
MR-link 2	arginine	HMDB0000517	inositol 1-phosphate (i1p)	HMDB0000213	bioa_002	M01481	2:24182937-24682937	-0.0726369824709372	0.7490181348955545	0.9227452419668928
MR-link 2	arginine	HMDB0000517	inositol 1-phosphate (i1p)	HMDB0000213	bioa_002	M01481	2:211333022-211833022	-0.7016140204811678	0.4614485408227854	0.128395419768689
MR-link 2	arginine	HMDB0000517	inositol 1-phosphate (i1p)	HMDB0000213	bioa_002	M01481	2:219037276-219788019	-1.2768681922350291	0.7173298226120539	0.0750711451317884
MR-link 2	arginine	HMDB0000517	inositol 1-phosphate (i1p)	HMDB0000213	bioa_002	M01481	4:144583533-145083533	0.9283723953339772	0.5640784105058273	0.0998005072817693
MR-link 2	arginine	HMDB0000517	inositol 1-phosphate (i1p)	HMDB0000213	bioa_002	M01481	5:177386199-177886199	-0.142076903426735	1.5200174022613988	0.9255297236033696
MR-link 2	arginine	HMDB0000517	inositol 1-phosphate (i1p)	HMDB0000213	bioa_002	M01481	6:131339506-132265729	-0.57431605933911	0.2570726735702145	0.0254790532342395
MR-link 2	arginine	HMDB0000517	inositol 1-phosphate (i1p)	HMDB0000213	bioa_002	M01481	6:135177817-135677817	-0.8324253806277988	0.8936158176812165	0.3515821131293506
MR-link 2	arginine	HMDB0000517	inositol 1-phosphate (i1p)	HMDB0000213	bioa_002	M01481	6:139590693-140090693	0.2584513707328816	0.7412252128843915	0.7273285847635576
MR-link 2	arginine	HMDB0000517	inositol 1-phosphate (i1p)	HMDB0000213	bioa_002	M01481	10:99898951-100398951	-0.5247645503597538	1.172141135646943	0.6543715912679928
MR-link 2	arginine	HMDB0000517	inositol 1-phosphate (i1p)	HMDB0000213	bioa_002	M01481	12:46680313-47435518	-0.6225327667796821	1.587625035397454	0.6949726975287831
MR-link 2	arginine	HMDB0000517	inositol 1-phosphate (i1p)	HMDB0000213	bioa_002	M01481	16:68076200-68576200	-0.8115130175000016	0.7189268507181515	0.2589890276409652
MR-link 2	arginine	HMDB0000517	inositol 1-phosphate (i1p)	HMDB0000213	bioa_002	M01481	19:12757458-13257458	-0.1660644949547858	0.3545203788280432	0.6394841491634424
MR-link 2	guanidinoacetate	HMDB0000128	valine	HMDB0000883	GCST90200384	met-d-Val	6:131647278-132147278	-0.1681095236821156	0.0948541868672723	0.0763457362349044
MR-link 2	guanidinoacetate	HMDB0000128	valine	HMDB0000883	GCST90200384	met-d-Val	11:64893892-65393892	0.0278815402081105	0.0337121502258503	0.4082102964917088
MR-link 2	guanidinoacetate	HMDB0000128	valine	HMDB0000883	GCST90200384	met-d-Val	12:101043-601043	-0.0447981934604179	0.0426104961899129	0.2931016604121361
MR-link 2	guanidinoacetate	HMDB0000128	valine	HMDB0000883	GCST90200384	met-d-Val	14:100558168-101058168	-0.0301613038693156	0.048349619370956	0.532747918384343
MR-link 2	guanidinoacetate	HMDB0000128	valine	HMDB0000883	GCST90200384	met-d-Val	20:61898912-62398912	-0.0028524730866682	0.0900945355966448	0.9747424853335642
MR-link 2	3-(4-hydroxyphenyl)lactate	HMDB0000755	gluconate	HMDB0000625	GCST90200371	GCST90200373	6:111301079-111801079	0.0180579860497707	0.2067937718280783	0.9304142593143704
MR-link 2	3-(4-hydroxyphenyl)lactate	HMDB0000755	gluconate	HMDB0000625	GCST90200371	GCST90200373	17:79941425-80441425	0.1199281726217575	0.1001714637127442	0.2312173432919952
MR-link 2	4-acetamidobutanoate	HMDB0003681	serotonin (5ht)	HMDB0000259	GCST90200311	M02342	8:18005709-18505709	0.0047816962101089	0.0701940036620922	0.9456891946787364
MR-link 2	2-aminobutyrate	HMDB0000452	2-aminobutyrate	HMDB0000452	M32348	GCST90200305	2:64958074-65458074	1.138574286687346	0.2148090060942352	1.1554738303827625e-07
MR-link 2	2-aminobutyrate	HMDB0000452	2-aminobutyrate	HMDB0000452	M32348	GCST90200305	4:88993818-89493818	1.0851794080245392	0.2226852623241845	1.0983096226473724e-06
MR-link 2	retinol (vitamin a)	HMDB0000305	n-palmitoyl-sphinganine (d18:0/16:0)	HMDB11760	GCST90200405	GCST90200064	18:28939457-29439457	0.2518721896591148	0.2585044257857516	0.3298858540250404
MR-link 2	retinol (vitamin a)	HMDB0000305	n-palmitoyl-sphinganine (d18:0/16:0)	HMDB11760	GCST90200405	GCST90200064	20:38915692-39415692	0.2281837426121931	0.2423044930928048	0.3463344161998858
MR-link 2	glycine	HMDB0000123	citrate	HMDB0000094	GCST90200707	GCST90200304	1:75967169-76467169	-0.0106771115577031	0.2324766209223572	0.9633678930138876
MR-link 2	glycine	HMDB0000123	citrate	HMDB0000094	GCST90200707	GCST90200304	2:211036896-212058697	0.0245584051974945	0.033656611068806	0.4655885477925604
MR-link 2	glycine	HMDB0000123	citrate	HMDB0000094	GCST90200707	GCST90200304	3:125659669-126159669	-0.014939476929631	0.173382535211399	0.9313353871062104
MR-link 2	glycine	HMDB0000123	citrate	HMDB0000094	GCST90200707	GCST90200304	9:6290540-6790540	0.2982991119675882	0.129952683016424	0.0217076898176186
MR-link 2	5-methylthioadenosine (mta)	HMDB0001173	spermidine	HMDB0001257	GCST90200359	GCST90200423	2:211290507-211790507	-0.2742564338335775	0.2149854909888068	0.2020625048451025
MR-link 2	5-methylthioadenosine (mta)	HMDB0001173	spermidine	HMDB0001257	GCST90200359	GCST90200423	6:149659491-150411114	0.0649227586382167	0.2036979503176869	0.7499382965010983
MR-link 2	5-methylthioadenosine (mta)	HMDB0001173	spermidine	HMDB0001257	GCST90200359	GCST90200423	6:160319068-160819068	-0.1523588043546682	0.2002726427493222	0.4468022536317274
MR-link 2	5-methylthioadenosine (mta)	HMDB0001173	spermidine	HMDB0001257	GCST90200359	GCST90200423	16:16009596-16509596	0.2314001029131001	0.4679368987766303	0.6209450995712684
MR-link 2	retinol (vitamin a)	HMDB0000305	1,7-dimethylurate	HMDB0011103	GCST90200405	GCST90199756	18:28939457-29439457	0.0178690861746789	0.3468910445304085	0.9589174602479268
MR-link 2	retinol (vitamin a)	HMDB0000305	1,7-dimethylurate	HMDB0011103	GCST90200405	GCST90199756	20:38915692-39415692	-0.0496224184164212	0.2040112595896757	0.8078243431757817
MR-link 2	citrate	HMDB0000094	dihydroorotate	HMDB03349	met-d-Citrate	GCST90200444	1:206967359-207467359	0.1214044377788519	0.2942576237993203	0.6799152849048516
MR-link 2	citrate	HMDB0000094	dihydroorotate	HMDB03349	met-d-Citrate	GCST90200444	2:6909613-7409613	-0.8395152910137195	0.5531963074553602	0.1291223006118089
MR-link 2	citrate	HMDB0000094	dihydroorotate	HMDB03349	met-d-Citrate	GCST90200444	2:211290507-211790507	0.8375255506671482	0.5330150863817058	0.1161134405658332
MR-link 2	citrate	HMDB0000094	dihydroorotate	HMDB03349	met-d-Citrate	GCST90200444	2:241907241-242693157	0.977709746737263	0.8298013958971392	0.2386987547415173
MR-link 2	citrate	HMDB0000094	dihydroorotate	HMDB03349	met-d-Citrate	GCST90200444	4:77164144-77664144	1.0571306047312872	0.7735835280552467	0.1717704389089634
MR-link 2	citrate	HMDB0000094	dihydroorotate	HMDB03349	met-d-Citrate	GCST90200444	5:14438417-15122542	0.2482677116543457	0.1335684943267323	0.0630654781516064
MR-link 2	citrate	HMDB0000094	dihydroorotate	HMDB03349	met-d-Citrate	GCST90200444	5:43252947-44074677	-0.2962819144577647	0.4003811118276004	0.4593001584504227
MR-link 2	citrate	HMDB0000094	dihydroorotate	HMDB03349	met-d-Citrate	GCST90200444	5:176569252-177069252	0.1479521126382233	1.0228047426767906	0.8849845882327576
MR-link 2	citrate	HMDB0000094	dihydroorotate	HMDB03349	met-d-Citrate	GCST90200444	6:18111878-18611878	-0.0291474800667774	0.4197977021114314	0.9446455949680436
MR-link 2	citrate	HMDB0000094	dihydroorotate	HMDB03349	met-d-Citrate	GCST90200444	6:160159894-160659894	0.5357868556928418	0.4392906795373738	0.2225924222128266
MR-link 2	citrate	HMDB0000094	dihydroorotate	HMDB03349	met-d-Citrate	GCST90200444	7:72772933-73272933	-0.2639283533084367	0.5478045046767338	0.6299530316105462
MR-link 2	citrate	HMDB0000094	dihydroorotate	HMDB03349	met-d-Citrate	GCST90200444	8:126256694-126756694	0.9628737920824826	0.491547726559461	0.0501290386410862
MR-link 2	citrate	HMDB0000094	dihydroorotate	HMDB03349	met-d-Citrate	GCST90200444	9:95648531-96148531	0.0822697272843288	0.5845018521983244	0.8880659685381724
MR-link 2	citrate	HMDB0000094	dihydroorotate	HMDB03349	met-d-Citrate	GCST90200444	10:5959218-6459218	1.3273815646430505	1.1385340221425135	0.2436673991497782
MR-link 2	citrate	HMDB0000094	dihydroorotate	HMDB03349	met-d-Citrate	GCST90200444	10:64654071-65607438	0.7081349514922924	0.5166116263051919	0.1704592014150588
MR-link 2	citrate	HMDB0000094	dihydroorotate	HMDB03349	met-d-Citrate	GCST90200444	10:94589724-95089724	0.248598159333944	0.7074508178713464	0.725288343960939
MR-link 2	citrate	HMDB0000094	dihydroorotate	HMDB03349	met-d-Citrate	GCST90200444	11:61356683-61856683	-0.23193878465175	0.5255508763460216	0.6589776690432618
MR-link 2	citrate	HMDB0000094	dihydroorotate	HMDB03349	met-d-Citrate	GCST90200444	12:20812570-21569526	0.6792265615244741	0.4254806282726937	0.1104051343911974
MR-link 2	citrate	HMDB0000094	dihydroorotate	HMDB03349	met-d-Citrate	GCST90200444	12:120844110-121665390	-0.0210292637975097	0.4029825867498766	0.95838204119747
MR-link 2	citrate	HMDB0000094	dihydroorotate	HMDB03349	met-d-Citrate	GCST90200444	14:94594947-95094947	0.6158472877644563	0.9089296600589404	0.4980556643608251
MR-link 2	citrate	HMDB0000094	dihydroorotate	HMDB03349	met-d-Citrate	GCST90200444	14:102387585-102887585	0.5666442361680049	0.7249358021453662	0.4344217805719208
MR-link 2	citrate	HMDB0000094	dihydroorotate	HMDB03349	met-d-Citrate	GCST90200444	15:42429423-42929423	-0.5912971038894927	0.5533576815493839	0.2852669870426674
MR-link 2	citrate	HMDB0000094	dihydroorotate	HMDB03349	met-d-Citrate	GCST90200444	15:43028726-45186579	0.3777824090396002	0.5484995267742543	0.490976749804875
MR-link 2	citrate	HMDB0000094	dihydroorotate	HMDB03349	met-d-Citrate	GCST90200444	16:58436602-58936602	-1.2558061534664762	0.7800607702899238	0.1074235183668523
MR-link 2	citrate	HMDB0000094	dihydroorotate	HMDB03349	met-d-Citrate	GCST90200444	17:6092241-7020419	0.0253825414421594	0.0707518727551998	0.7197788728932115
MR-link 2	citrate	HMDB0000094	dihydroorotate	HMDB03349	met-d-Citrate	GCST90200444	17:57343504-58184169	-0.04293400084511	0.7972496161579626	0.9570525654042854
MR-link 2	citrate	HMDB0000094	dihydroorotate	HMDB03349	met-d-Citrate	GCST90200444	18:76910235-77410235	0.7768008205639655	1.0009738195229605	0.4377223615865721
MR-link 2	citrate	HMDB0000094	dihydroorotate	HMDB03349	met-d-Citrate	GCST90200444	20:62104494-62604494	-0.6687799765687359	0.832823311602721	0.4219588714001326
MR-link 2	citrate	HMDB0000094	dihydroorotate	HMDB03349	met-d-Citrate	GCST90200444	22:18883605-19740639	-0.0670432625693868	0.1888423096770892	0.7225727602831968
MR-link 2	phenylalanine	HMDB0000159	citrulline	HMDB0000904	met-d-Phe	bioa_005	6:17868392-18368392	0.0435947649025736	0.463334940140837	0.9250383833902998
MR-link 2	phenylalanine	HMDB0000159	citrulline	HMDB0000904	met-d-Phe	bioa_005	11:57019429-57519429	-0.017222536730494	0.1956901442050142	0.9298693489846104
MR-link 2	phenylalanine	HMDB0000159	citrulline	HMDB0000904	met-d-Phe	bioa_005	12:56671418-57171418	-1.2224736250940107	0.5405051828272152	0.023714451701169
MR-link 2	phenylalanine	HMDB0000159	citrulline	HMDB0000904	met-d-Phe	bioa_005	12:102890425-104124563	0.1162644405723821	0.0567367587713531	0.0404434674084384
MR-link 2	phenylalanine	HMDB0000159	citrulline	HMDB0000904	met-d-Phe	bioa_005	14:55161744-55661744	0.0219422178782918	0.1829491817295735	0.9045337389575
MR-link 2	phenylalanine	HMDB0000159	citrulline	HMDB0000904	met-d-Phe	bioa_005	16:16004626-16504626	-0.1882933040992499	0.411477559124326	0.6472377949997978
MR-link 2	s-1-pyrroline-5-carboxylate	HMDB0001301	adenosine 5'-diphosphate (adp)	HMDB0001341	GCST90200381	GCST90200355	1:18949448-19449448	0.1794585557831989	0.2028654146136921	0.3763622737788034
MR-link 2	s-1-pyrroline-5-carboxylate	HMDB0001301	adenosine 5'-diphosphate (adp)	HMDB0001341	GCST90200381	GCST90200355	8:144432748-145014955	0.0718103012028082	0.0695421949984095	0.3017841897339227
MR-link 2	n-formylanthranilic acid	HMDB0004089	paraxanthine	HMDB0001860	GCST90199960	M18254	2:143548189-144048189	0.0969190194205276	0.1413921433877384	0.4930520836923652
MR-link 2	n-formylanthranilic acid	HMDB0004089	paraxanthine	HMDB0001860	GCST90199960	M18254	17:75643177-76448530	0.0146995347606442	0.0560449201618119	0.7931045746251915
MR-link 2	isoleucine	HMDB0000172	glycine	HMDB0000123	met-d-Ile	bioa_008	2:27480940-28253174	-0.2699244085071187	0.1174693000760094	0.0215715021185131
MR-link 2	isoleucine	HMDB0000172	glycine	HMDB0000123	met-d-Ile	bioa_008	2:165251927-165751927	-0.9869555416284744	0.2703128253259234	0.0002610579084708
MR-link 2	isoleucine	HMDB0000172	glycine	HMDB0000123	met-d-Ile	bioa_008	4:88890833-89475171	-0.0408823935278652	0.0723721784371282	0.5721478936198408
MR-link 2	isoleucine	HMDB0000172	glycine	HMDB0000123	met-d-Ile	bioa_008	8:76193463-76693463	-0.212730920816842	0.330008472350282	0.5191717828769851
MR-link 2	isoleucine	HMDB0000172	glycine	HMDB0000123	met-d-Ile	bioa_008	12:56611458-57111458	0.560381530878377	0.2842869365148457	0.0487029659918316
MR-link 2	isoleucine	HMDB0000172	glycine	HMDB0000123	met-d-Ile	bioa_008	16:69865519-70914672	0.1756588159701436	0.1710013336321277	0.3043091024874616
MR-link 2	isoleucine	HMDB0000172	glycine	HMDB0000123	met-d-Ile	bioa_008	19:49069664-49569664	0.0131497405395385	0.2199304624356856	0.9523225345842792
MR-link 2	4-methyl-2-oxopentanoate	HMDB0000695	cytidine	HMDB0000089	GCST90199655	GCST90200429	4:88953670-89453670	-0.3997980264829209	0.214678554421062	0.0625594016199197
MR-link 2	myo-inositol	HMDB0000211	ornithine	HMDB0000214	GCST90200401	M01493	16:24676314-25176314	0.1523532845198301	0.1595401475240342	0.3396016493666686
MR-link 2	isoleucine	HMDB0000172	creatinine	HMDB0000562	met-d-Ile	GCST90200366	2:27480940-28253174	-1.4883073046799835	0.4354111061984951	0.0006304471457873
MR-link 2	isoleucine	HMDB0000172	creatinine	HMDB0000562	met-d-Ile	GCST90200366	2:165251927-165751927	-0.6048697277224431	0.6801659366684005	0.3738433248100176
MR-link 2	isoleucine	HMDB0000172	creatinine	HMDB0000562	met-d-Ile	GCST90200366	4:88890833-89475171	-0.2436871509204935	0.1997145971087602	0.2223977972143387
MR-link 2	isoleucine	HMDB0000172	creatinine	HMDB0000562	met-d-Ile	GCST90200366	8:76193463-76693463	0.4110393588299166	0.8443453777148523	0.6263899734519986
MR-link 2	isoleucine	HMDB0000172	creatinine	HMDB0000562	met-d-Ile	GCST90200366	12:56611458-57111458	-0.1028128442313312	0.4873216879352821	0.8329065374140511
MR-link 2	isoleucine	HMDB0000172	creatinine	HMDB0000562	met-d-Ile	GCST90200366	16:69331471-69831471	0.1050808838130244	0.5403974776268883	0.8458226816126296
MR-link 2	isoleucine	HMDB0000172	creatinine	HMDB0000562	met-d-Ile	GCST90200366	16:69865519-70914672	0.0269254546516078	0.3876385987889965	0.944623311795866
MR-link 2	isoleucine	HMDB0000172	creatinine	HMDB0000562	met-d-Ile	GCST90200366	17:6935779-7435779	-0.6674433732776064	0.5284694416135916	0.2065983817954239
MR-link 2	isoleucine	HMDB0000172	creatinine	HMDB0000562	met-d-Ile	GCST90200366	19:49069664-49569664	-0.1843325740570124	0.3183435244609308	0.5625644308828703
MR-link 2	glycohyocholate	HMDB0000138	cysteinylglycine	HMDB0000078	GCST90199935	GCST90200364	7:99108524-99608524	0.0731875444392827	0.2509677523775492	0.7705761811397379
MR-link 2	glycohyocholate	HMDB0000138	cysteinylglycine	HMDB0000078	GCST90199935	GCST90200364	10:45742470-46242470	-0.2123998847364859	0.225772217633837	0.3468223846739523
MR-link 2	glycohyocholate	HMDB0000138	cysteinylglycine	HMDB0000078	GCST90199935	GCST90200364	13:103468308-103968308	-0.0360746440994801	0.1165564166008213	0.7569383856384119
MR-link 2	glycohyocholate	HMDB0000138	cysteinylglycine	HMDB0000078	GCST90199935	GCST90200364	17:28409010-28909010	0.0353050980580463	0.167319102518754	0.8328836923397942
MR-link 2	glutamine	HMDB0000641	hypotaurine	HMDB0000965	bioa_006	GCST90200379	2:27200724-28253174	-0.8294555328944204	0.3446882834751699	0.0161109150568063
MR-link 2	glutamine	HMDB0000641	hypotaurine	HMDB0000965	bioa_006	GCST90200379	2:191299636-192089976	-0.8282189922631829	0.3657266548932061	0.0235381758149875
MR-link 2	glutamine	HMDB0000641	hypotaurine	HMDB0000965	bioa_006	GCST90200379	6:20469561-20969561	0.5837609979535373	0.8192341466822475	0.4761123934417223
MR-link 2	glutamine	HMDB0000641	hypotaurine	HMDB0000965	bioa_006	GCST90200379	7:72732874-73232874	-1.195911398627354	0.7374864942581897	0.1048880640804958
MR-link 2	glutamine	HMDB0000641	hypotaurine	HMDB0000965	bioa_006	GCST90200379	8:134082558-134582558	-0.4833333179749932	0.6910460563952593	0.4842878881468787
MR-link 2	glutamine	HMDB0000641	hypotaurine	HMDB0000965	bioa_006	GCST90200379	9:4032942-4532942	-0.7558753770743512	0.5884168516627919	0.1989350164758409
MR-link 2	glutamine	HMDB0000641	hypotaurine	HMDB0000965	bioa_006	GCST90200379	10:64798306-65565800	-0.1187300189235304	1.0496342193373798	0.9099388964659024
MR-link 2	glutamine	HMDB0000641	hypotaurine	HMDB0000965	bioa_006	GCST90200379	10:99109412-99609412	0.0024266156209769	0.2487708065632182	0.992217220089815
MR-link 2	glutamine	HMDB0000641	hypotaurine	HMDB0000965	bioa_006	GCST90200379	12:46679007-47711183	0.0052883080002563	0.3221594381979446	0.9869031624756164
MR-link 2	glutamine	HMDB0000641	hypotaurine	HMDB0000965	bioa_006	GCST90200379	12:56615040-57375879	-0.1749467313380501	0.1106735322437548	0.113936150903332
MR-link 2	glutamine	HMDB0000641	hypotaurine	HMDB0000965	bioa_006	GCST90200379	12:59344212-60165849	0.5898831034998885	0.6151066863284185	0.3375621921116625
MR-link 2	glutamine	HMDB0000641	hypotaurine	HMDB0000965	bioa_006	GCST90200379	14:100594368-101094368	-0.0523779064630744	0.7829319400720753	0.9466615574102546
MR-link 2	glutamine	HMDB0000641	hypotaurine	HMDB0000965	bioa_006	GCST90200379	15:58477325-58977325	-0.4985958239483483	0.6469884655475173	0.4409197650044941
MR-link 2	1-methylxanthine	HMDB0010738	arginine	HMDB0000517	GCST90199763	M01638	8:18005709-18505709	-0.0226109617831495	0.0559509384876625	0.6861235779637423
MR-link 2	1-methylxanthine	HMDB0010738	arginine	HMDB0000517	GCST90199763	M01638	15:74275585-74775585	-0.1507934030109443	0.199334495048596	0.4493589209066866
MR-link 2	1-methylxanthine	HMDB0010738	arginine	HMDB0000517	GCST90199763	M01638	15:74777880-75599999	-0.0383899868251626	0.1673168058070765	0.8185231460857734
MR-link 2	isoursodeoxycholate	HMDB0000686	glycerol	HMDB0000131	GCST90199892	M15122	5:35715970-36215970	-0.0973862450322028	0.2991336510749338	0.7447565373962306
MR-link 2	pantothenate	HMDB0000210	phenylalanine	HMDB0000159	M01508	bioa_016	2:27200724-27700724	-0.0872838352303934	0.088013963055384	0.3213417395769171
MR-link 2	citrulline	HMDB0000904	betaine	HMDB0000043	M02132	GCST90200425	10:97115163-97871266	-0.0130974511550862	0.144146457860269	0.927602158304533
MR-link 2	glycine	HMDB0000123	glycine	HMDB0000123	met-d-Gly	M32338	1:11606378-12106378	0.0295082005839597	0.6958117119565337	0.9661732018243608
MR-link 2	glycine	HMDB0000123	glycine	HMDB0000123	met-d-Gly	M32338	1:75982013-76482013	0.2846933520969608	0.3836837011470704	0.4580872631963524
MR-link 2	glycine	HMDB0000123	glycine	HMDB0000123	met-d-Gly	M32338	1:120004506-120504506	1.858643814084842	0.8483508946369369	0.0284597260467558
MR-link 2	glycine	HMDB0000123	glycine	HMDB0000123	met-d-Gly	M32338	1:151589838-152089838	0.0381263450630524	0.9120347086735138	0.9666552555974716
MR-link 2	glycine	HMDB0000123	glycine	HMDB0000123	met-d-Gly	M32338	2:165276338-165776338	-0.3197029345767761	0.754820237036745	0.671895163793931
MR-link 2	glycine	HMDB0000123	glycine	HMDB0000123	met-d-Gly	M32338	2:208538752-212979649	0.9227164040531096	0.0576399825778765	1.1187750548849044e-57
MR-link 2	glycine	HMDB0000123	glycine	HMDB0000123	met-d-Gly	M32338	2:226790540-227290540	0.1070711447045372	0.6979396254087203	0.8780747031627307
MR-link 2	glycine	HMDB0000123	glycine	HMDB0000123	met-d-Gly	M32338	3:12110357-12610357	-0.203565289815234	0.9169456427058192	0.82431103321129
MR-link 2	glycine	HMDB0000123	glycine	HMDB0000123	met-d-Gly	M32338	3:48534270-49826414	-0.1497723998025854	0.5823000838161321	0.7970179967134943
MR-link 2	glycine	HMDB0000123	glycine	HMDB0000123	met-d-Gly	M32338	3:125116791-126249375	0.8351767234228435	0.2020531039826496	3.573555971182201e-05
MR-link 2	glycine	HMDB0000123	glycine	HMDB0000123	met-d-Gly	M32338	4:89427537-89927537	0.4182481778854777	0.7387341913888217	0.5712791041767126
MR-link 2	glycine	HMDB0000123	glycine	HMDB0000123	met-d-Gly	M32338	4:102676923-103438709	1.925707905145813	0.6809536888350072	0.0046846065312502
MR-link 2	glycine	HMDB0000123	glycine	HMDB0000123	met-d-Gly	M32338	5:90005685-90505685	0.9322726823882308	0.5752768144432476	0.1051112577060194
MR-link 2	glycine	HMDB0000123	glycine	HMDB0000123	met-d-Gly	M32338	6:131620261-132120261	0.3983110880916388	1.2882774516913038	0.7571837414403266
MR-link 2	glycine	HMDB0000123	glycine	HMDB0000123	met-d-Gly	M32338	6:160518860-161018860	1.8950161930185163	0.783703585080378	0.0156049317638394
MR-link 2	glycine	HMDB0000123	glycine	HMDB0000123	met-d-Gly	M32338	7:55560073-56715237	0.6891481608336377	0.2491398718303559	0.0056729486301576
MR-link 2	glycine	HMDB0000123	glycine	HMDB0000123	met-d-Gly	M32338	8:8915380-9434231	0.5058722515788305	0.255215621072017	0.0474639418309264
MR-link 2	glycine	HMDB0000123	glycine	HMDB0000123	met-d-Gly	M32338	8:116710729-117210729	1.1054872812921173	0.7902020834506376	0.1618150450206323
MR-link 2	glycine	HMDB0000123	glycine	HMDB0000123	met-d-Gly	M32338	8:126212070-126756694	0.3648963484123977	0.2802975969807109	0.1929787416389559
MR-link 2	glycine	HMDB0000123	glycine	HMDB0000123	met-d-Gly	M32338	9:5668443-7086536	0.6482436691479669	0.2107685731442383	0.002100666150117
MR-link 2	glycine	HMDB0000123	glycine	HMDB0000123	met-d-Gly	M32338	12:115016-615016	0.7723731119160832	0.7387813784522679	0.295806208991778
MR-link 2	glycine	HMDB0000123	glycine	HMDB0000123	met-d-Gly	M32338	12:21136493-21636493	-0.2002732910398791	0.9934022966571866	0.8402267787551183
MR-link 2	glycine	HMDB0000123	glycine	HMDB0000123	met-d-Gly	M32338	12:46468358-47667420	0.5490647817730099	0.3406980786395903	0.1070517217309811
MR-link 2	glycine	HMDB0000123	glycine	HMDB0000123	met-d-Gly	M32338	12:56615338-57115338	0.1715568457094923	0.4165217623448119	0.6804276231136528
MR-link 2	glycine	HMDB0000123	glycine	HMDB0000123	met-d-Gly	M32338	12:57516305-58016305	-0.4980841084507842	0.9221582457139074	0.5891082988056441
MR-link 2	glycine	HMDB0000123	glycine	HMDB0000123	met-d-Gly	M32338	12:59343804-59843804	1.6007670726813843	0.9324780596068516	0.0860375314310522
MR-link 2	glycine	HMDB0000123	glycine	HMDB0000123	met-d-Gly	M32338	14:100551720-101051720	3.2588576801386067	1.830515009749952	0.0750276091238588
MR-link 2	glycine	HMDB0000123	glycine	HMDB0000123	met-d-Gly	M32338	15:42451374-42951374	0.2464523213905841	0.6582661009381026	0.7081095757711768
MR-link 2	glycine	HMDB0000123	glycine	HMDB0000123	met-d-Gly	M32338	15:43028726-44613739	0.6092702833457166	0.6344067840930048	0.3368650342033875
MR-link 2	glycine	HMDB0000123	glycine	HMDB0000123	met-d-Gly	M32338	15:58180763-58713267	1.2206362874692371	0.4840852863728366	0.0116845220774378
MR-link 2	glycine	HMDB0000123	glycine	HMDB0000123	met-d-Gly	M32338	16:79678196-80178196	0.9017475954750372	1.194410613770117	0.4502652675537069
MR-link 2	glycine	HMDB0000123	glycine	HMDB0000123	met-d-Gly	M32338	16:80626853-81422810	0.9335667337176888	0.2451819134590686	0.00014029405691
MR-link 2	glycine	HMDB0000123	glycine	HMDB0000123	met-d-Gly	M32338	17:45235982-45996386	0.9658463860730556	0.521883866076531	0.0642138507502425
MR-link 2	glycine	HMDB0000123	glycine	HMDB0000123	met-d-Gly	M32338	19:17984588-18484588	0.7272470127888724	0.4986591326408178	0.1447289209597079
MR-link 2	glycine	HMDB0000123	glycine	HMDB0000123	met-d-Gly	M32338	19:33473705-33973705	-1.7915649862174214	1.157155093867396	0.1215621981440917
MR-link 2	valine	HMDB0000883	cortisol	HMDB0000063	M01649	GCST90200378	4:88976422-89476422	-0.1111454324803041	0.1688485993189244	0.5103742971578478
MR-link 2	taurine	HMDB0000251	valine	HMDB0000883	bioa_034	met-d-Val	19:54074995-54574995	-0.0427038485678425	0.0354627448429249	0.2285165222355061
MR-link 2	1-methylurate	HMDB0003099	sphingosine	HMDB0000252	M34395	GCST90200385	8:18010431-18510431	0.0931872275951827	0.0947242695418023	0.3252268843672369
MR-link 2	eicosapentaenoate (epa; 20:5n3)	HMDB0001999	inosine 5'-monophosphate (imp)	HMDB0000175	M18467	GCST90200395	11:61330635-61830635	-0.131747348853232	0.135536431474261	0.3310287554975298
MR-link 2	histidine	HMDB0000177	pyruvate	HMDB0000243	met-d-His	M00599	1:168963261-169463261	0.321632144241787	0.6459739928926616	0.618552679762307
MR-link 2	histidine	HMDB0000177	pyruvate	HMDB0000243	met-d-His	M00599	2:27491237-27991237	-2.176787113977608	0.7347971687464101	0.0030521858768934
MR-link 2	histidine	HMDB0000177	pyruvate	HMDB0000243	met-d-His	M00599	2:211290507-212074453	-0.0289723177516706	0.2822268229773956	0.9182358806551127
MR-link 2	histidine	HMDB0000177	pyruvate	HMDB0000243	met-d-His	M00599	3:148408762-149190142	0.0637526813704778	0.3287239606160712	0.8462229665374398
MR-link 2	histidine	HMDB0000177	pyruvate	HMDB0000243	met-d-His	M00599	8:145389726-145889726	1.2992239528560394	0.824322466129745	0.1150001555383949
MR-link 2	histidine	HMDB0000177	pyruvate	HMDB0000243	met-d-His	M00599	12:46932531-47432531	-0.491589633828236	0.6961906956432448	0.4801175703299319
MR-link 2	histidine	HMDB0000177	pyruvate	HMDB0000243	met-d-His	M00599	12:56610020-57110020	0.4582586524970377	0.3890052671383024	0.2387858991470453
MR-link 2	histidine	HMDB0000177	pyruvate	HMDB0000243	met-d-His	M00599	12:95659569-96755187	-0.2335280966351844	0.1584538934500461	0.1405375755809028
MR-link 2	histidine	HMDB0000177	pyruvate	HMDB0000243	met-d-His	M00599	14:21241151-21765620	0.1095082270011576	0.4345382951497498	0.8010329230050217
MR-link 2	histidine	HMDB0000177	pyruvate	HMDB0000243	met-d-His	M00599	14:94599201-95099201	-0.9696717156637512	0.7145988763502773	0.1747985342731956
MR-link 2	histidine	HMDB0000177	pyruvate	HMDB0000243	met-d-His	M00599	15:43028726-45092210	0.6506479167683603	0.5367931116582836	0.2254734006172755
MR-link 2	histidine	HMDB0000177	pyruvate	HMDB0000243	met-d-His	M00599	20:38915692-39415692	-0.0410173698727469	0.6882515534960338	0.9524770220217736
MR-link 2	2-hydroxyphenylacetate	HMDB0000669	tyrosine	HMDB0000158	GCST90200369	GCST90200427	9:131329579-131829579	-0.0896547696148902	0.1068910946350781	0.4016103281244229
MR-link 2	2-hydroxyphenylacetate	HMDB0000669	tyrosine	HMDB0000158	GCST90200369	GCST90200427	12:122051275-122551275	-0.6568038212289691	0.2447206927721965	0.0072770688153861
MR-link 2	orotate	HMDB0000226	gluconate	HMDB0000625	GCST90200392	GCST90200373	3:123305909-124961335	0.0904129044780994	0.0298105027069255	0.002421988670347
MR-link 2	orotate	HMDB0000226	gluconate	HMDB0000625	GCST90200392	GCST90200373	7:32831514-33590783	0.0111960821937049	0.0517375867775712	0.8286749356058833
MR-link 2	sulfate*	HMDB01448	mannose	HMDB0000169	GCST90199896	M00584	7:122557611-123057611	0.1170894710851404	0.2126736241377111	0.5819357206438758
MR-link 2	glycine	HMDB0000123	tyrosine	HMDB0000158	M32338	met-d-Tyr	2:211289363-212090389	-0.0580779838563235	0.0118178875070741	8.904870856307221e-07
MR-link 2	betaine	HMDB0000043	1-methylurate	HMDB0003099	M03141	M34395	2:211337631-211837631	-0.1102997235876557	0.1351403222436612	0.414393405028125
MR-link 2	betaine	HMDB0000043	1-methylurate	HMDB0003099	M03141	M34395	5:78095798-78666416	0.0897021928915774	0.1042373359321566	0.3894819515511701
MR-link 2	betaine	HMDB0000043	1-methylurate	HMDB0003099	M03141	M34395	12:30349-530349	0.215064930320092	0.1837366242136787	0.2417971618496476
MR-link 2	betaine	HMDB0000043	1-methylurate	HMDB0003099	M03141	M34395	21:44237404-44737404	0.1795739470856057	0.170756814918643	0.292966763753021
MR-link 2	alanine	HMDB0000161	adenosine 5'-diphosphate (adp)	HMDB0001341	bioa_001	GCST90200355	1:206985954-207485954	-0.0268830017339062	0.4513694900571591	0.9525070743015792
MR-link 2	alanine	HMDB0000161	adenosine 5'-diphosphate (adp)	HMDB0001341	bioa_001	GCST90200355	2:27143030-28594285	-0.1775943046991546	0.3795127259823088	0.6398178502082642
MR-link 2	alanine	HMDB0000161	adenosine 5'-diphosphate (adp)	HMDB0001341	bioa_001	GCST90200355	2:64958074-65458074	-0.4496458207880373	0.4218466987217562	0.286469465642757
MR-link 2	alanine	HMDB0000161	adenosine 5'-diphosphate (adp)	HMDB0001341	bioa_001	GCST90200355	3:71155270-71655270	-0.2295878246896842	0.7304521366001481	0.753286213535585
MR-link 2	alanine	HMDB0000161	adenosine 5'-diphosphate (adp)	HMDB0001341	bioa_001	GCST90200355	4:88976422-89476422	0.1387283113392949	0.6109758673198149	0.8203769204831163
MR-link 2	alanine	HMDB0000161	adenosine 5'-diphosphate (adp)	HMDB0001341	bioa_001	GCST90200355	7:72732874-73232874	-0.6923740234095132	0.6490501591757796	0.2860849050285838
MR-link 2	alanine	HMDB0000161	adenosine 5'-diphosphate (adp)	HMDB0001341	bioa_001	GCST90200355	8:145568681-146068681	-0.7312257365275685	0.758986454777025	0.3353348065730683
MR-link 2	alanine	HMDB0000161	adenosine 5'-diphosphate (adp)	HMDB0001341	bioa_001	GCST90200355	9:4040541-4540541	-1.092327502553613	1.078413610133012	0.3111068844050132
MR-link 2	alanine	HMDB0000161	adenosine 5'-diphosphate (adp)	HMDB0001341	bioa_001	GCST90200355	12:46636543-47713425	-0.377974961278304	0.2515422332567772	0.1329344260495673
MR-link 2	alanine	HMDB0000161	adenosine 5'-diphosphate (adp)	HMDB0001341	bioa_001	GCST90200355	12:56615040-57115040	-0.1142494079662359	0.375565634681752	0.7609707744723908
MR-link 2	alanine	HMDB0000161	adenosine 5'-diphosphate (adp)	HMDB0001341	bioa_001	GCST90200355	12:59727701-60227701	0.2437738481791892	0.5161779488506302	0.6367361709918794
MR-link 2	alanine	HMDB0000161	adenosine 5'-diphosphate (adp)	HMDB0001341	bioa_001	GCST90200355	14:75116447-75616447	1.022777012628588	0.7702612783294351	0.1842338536756691
MR-link 2	alanine	HMDB0000161	adenosine 5'-diphosphate (adp)	HMDB0001341	bioa_001	GCST90200355	16:69621701-70931491	0.1284348270633697	0.299422774996779	0.6679658640530748
MR-link 2	alanine	HMDB0000161	adenosine 5'-diphosphate (adp)	HMDB0001341	bioa_001	GCST90200355	17:40568584-41068584	0.4353776335497395	0.7233570105478675	0.547250782349101
MR-link 2	alanine	HMDB0000161	adenosine 5'-diphosphate (adp)	HMDB0001341	bioa_001	GCST90200355	22:18906543-19406543	0.1626100285287884	0.6974744133047766	0.8156517556574415
MR-link 2	citrulline	HMDB0000904	docosahexaenoate (dha; 22:6n3)	HMDB0002183	bioa_005	M19323	2:211099261-211599261	-0.2593332709022725	0.1510830257469775	0.086071467045539
MR-link 2	citrulline	HMDB0000904	docosahexaenoate (dha; 22:6n3)	HMDB0002183	bioa_005	M19323	8:10310878-10810878	-0.0816846643958498	0.2829123091604829	0.7727896442893667
MR-link 2	citrulline	HMDB0000904	docosahexaenoate (dha; 22:6n3)	HMDB0002183	bioa_005	M19323	8:11437159-11937159	-0.1845251726949405	0.3569387610196847	0.6051799537176099
MR-link 2	citrulline	HMDB0000904	docosahexaenoate (dha; 22:6n3)	HMDB0002183	bioa_005	M19323	9:133044244-133627617	0.072746056916686	0.1190593764472002	0.5411952548001431
MR-link 2	citrulline	HMDB0000904	docosahexaenoate (dha; 22:6n3)	HMDB0002183	bioa_005	M19323	9:135893372-136393372	-0.3657469391977198	0.3195558908770233	0.2523965946354294
MR-link 2	citrulline	HMDB0000904	docosahexaenoate (dha; 22:6n3)	HMDB0002183	bioa_005	M19323	10:97138579-97638579	0.0615382441515352	0.2901438959646991	0.8320324511004416
MR-link 2	citrulline	HMDB0000904	docosahexaenoate (dha; 22:6n3)	HMDB0002183	bioa_005	M19323	17:9542768-10042768	-0.2363712194763039	0.2451229956199539	0.3348973508961813
MR-link 2	hypotaurine	HMDB0000965	leucine	HMDB0000687	GCST90200379	met-d-Leu	4:138793652-139293652	0.0166017578534638	0.0529713401456794	0.7539690423698159
MR-link 2	hypotaurine	HMDB0000965	leucine	HMDB0000687	GCST90200379	met-d-Leu	5:114821656-115321656	0.0171864520464737	0.0321869957240159	0.5933717064025141
MR-link 2	hypotaurine	HMDB0000965	leucine	HMDB0000687	GCST90200379	met-d-Leu	19:47031255-47531255	-0.001856572709131	0.0506575593961418	0.9707644985556274
MR-link 2	2-hydroxyglutarate	HMDB0059655	valine	HMDB0000883	GCST90199865	bioa_022	14:91386532-91886532	0.026953863363115	0.0593275044683015	0.6495961997599196
MR-link 2	1-methylurate	HMDB0003099	allantoin	HMDB0000462	M34395	GCST90200286	8:18010431-18510431	0.2942833930881492	0.1046389173994437	0.0049177838055432
MR-link 2	theobromine	HMDB0002825	3-hydroxybutyrate (bhba)	HMDB0000011	GCST90199644	GCST90200367	19:41121480-41621480	-0.2635123871531741	0.1370375268271348	0.0544899270521377
MR-link 2	choline	HMDB0000097	aspartate	HMDB0000191	GCST90200327	M15996	17:17175631-17675631	-0.0333921679889026	0.144238479879829	0.8169212159713687
MR-link 2	threonine	HMDB0000167	ornithine	HMDB0000214	GCST90200432	M01493	2:27589369-28089369	0.0015058401127642	0.1769596272442503	0.9932104735098094
MR-link 2	threonine	HMDB0000167	ornithine	HMDB0000214	GCST90200432	M01493	14:100594368-101094368	-0.1888516897796573	0.3193664443935379	0.5542978007193213
MR-link 2	glycine	HMDB0000123	n-stearoyl-sphingosine (d18:1/18:0)*	HMDB0004950	GCST90200707	GCST90200341	1:75967169-76467169	-0.1348453831327414	0.1909541599455988	0.4800847558283329
MR-link 2	glycine	HMDB0000123	n-stearoyl-sphingosine (d18:1/18:0)*	HMDB0004950	GCST90200707	GCST90200341	2:211036896-212058697	-0.0021043135588299	0.0293868679898448	0.9429144497514902
MR-link 2	glycine	HMDB0000123	n-stearoyl-sphingosine (d18:1/18:0)*	HMDB0004950	GCST90200707	GCST90200341	3:125659669-126159669	-0.3153893070166605	0.1748983511091665	0.0713455009208962
MR-link 2	glycine	HMDB0000123	n-stearoyl-sphingosine (d18:1/18:0)*	HMDB0004950	GCST90200707	GCST90200341	9:6290540-6790540	-0.3149180190499456	0.1842604871602925	0.0874340152434967
MR-link 2	tryptophan	HMDB0000929	5,6-dihydrothymine	HMDB0000079	M00054	GCST90200339	3:189559163-190059163	0.0139018348427593	0.3555051226643345	0.9688071073816013
MR-link 2	tryptophan	HMDB0000929	5,6-dihydrothymine	HMDB0000079	M00054	GCST90200339	5:153760041-154260041	0.4941053704067856	0.2891775824109571	0.0875144587394886
MR-link 2	tryptophan	HMDB0000929	5,6-dihydrothymine	HMDB0000079	M00054	GCST90200339	6:111281159-111781159	0.0442742950217422	0.2351389638070176	0.8506493922523373
MR-link 2	tryptophan	HMDB0000929	5,6-dihydrothymine	HMDB0000079	M00054	GCST90200339	6:125293311-125793311	0.0717321658362231	0.4066459715074542	0.8599800592260979
MR-link 2	tryptophan	HMDB0000929	5,6-dihydrothymine	HMDB0000079	M00054	GCST90200339	7:14057409-14557409	0.2599764249919699	0.2276604172050964	0.2534755128252873
MR-link 2	tryptophan	HMDB0000929	5,6-dihydrothymine	HMDB0000079	M00054	GCST90200339	11:116404435-116904435	0.1489368379279649	0.1530773198109211	0.3305773099805257
MR-link 2	tryptophan	HMDB0000929	5,6-dihydrothymine	HMDB0000079	M00054	GCST90200339	16:53794515-54294515	-0.3715401332071987	0.5459216204230849	0.4961409993553498
MR-link 2	inositol 1-phosphate (i1p)	HMDB0000213	taurocholate	HMDB0000036	M01481	GCST90200333	1:5349333-5849333	0.5938737602646394	3.364314512085469	0.8598842789115239
MR-link 2	inositol 1-phosphate (i1p)	HMDB0000213	taurocholate	HMDB0000036	M01481	GCST90200333	4:31607204-32397858	-0.0526183621708273	0.0860009298255918	0.5406470591471642
MR-link 2	inositol 1-phosphate (i1p)	HMDB0000213	taurocholate	HMDB0000036	M01481	GCST90200333	4:66148855-66648855	-0.0390773164445093	0.1796810664519145	0.8278330855896593
MR-link 2	inositol 1-phosphate (i1p)	HMDB0000213	taurocholate	HMDB0000036	M01481	GCST90200333	10:114775621-115275621	-0.0458349564791595	0.1336028679658663	0.7315468099125566
MR-link 2	inositol 1-phosphate (i1p)	HMDB0000213	taurocholate	HMDB0000036	M01481	GCST90200333	12:62771708-63271708	0.3173984441031386	0.1847477465426536	0.0857948228199654
MR-link 2	inositol 1-phosphate (i1p)	HMDB0000213	taurocholate	HMDB0000036	M01481	GCST90200333	15:77060646-77560646	0.0162052548633675	0.1033178597510861	0.8753642214052969
MR-link 2	isoursodeoxycholate	HMDB0000686	cortisone	HMDB0002802	GCST90199892	M01769	5:35715970-36215970	0.1436062162183259	0.2135188588451884	0.5012213776329808
MR-link 2	5-acetylamino-6-formylamino-3-methyluracil	HMDB0011105	5-oxoproline	HMDB0000267	GCST90200680	M01494	8:17743764-18765840	0.0183285877173519	0.0236435587361612	0.4382189647629544
MR-link 2	creatinine	HMDB0000562	alanine	HMDB0000161	GCST90200366	met-d-Ala	16:20142332-20642332	0.0238781350809343	0.0655325821945818	0.7155814142760661
MR-link 2	n-acetylornithine	HMDB0003357	threonine	HMDB0000167	M15630	bioa_019	2:73124156-74349562	-0.0016764157745535	0.0106624197615219	0.8750662824124588
MR-link 2	gluconate	HMDB0000625	cystathionine	HMDB0000099	GCST90200373	GCST90200383	4:99521223-100894070	0.1094803524697862	0.0760008064321387	0.1497215603862212
MR-link 2	arginine	HMDB0000517	kynurenine	HMDB0000684	bioa_002	M15140	2:24182937-24682937	-0.0048855578253925	0.4373562009323159	0.9910872874720916
MR-link 2	arginine	HMDB0000517	kynurenine	HMDB0000684	bioa_002	M15140	2:211333022-211833022	0.5452279928929391	0.2215559729970675	0.013858742100034
MR-link 2	arginine	HMDB0000517	kynurenine	HMDB0000684	bioa_002	M15140	2:219037276-219788019	-0.1489770417839626	0.3171304107659689	0.638522304552185
MR-link 2	arginine	HMDB0000517	kynurenine	HMDB0000684	bioa_002	M15140	4:144583533-145083533	-0.0518221237120004	0.379548455991115	0.8913973677633419
MR-link 2	arginine	HMDB0000517	kynurenine	HMDB0000684	bioa_002	M15140	5:177386199-177886199	-0.0977625863114682	0.8911349810804012	0.9126427802779656
MR-link 2	arginine	HMDB0000517	kynurenine	HMDB0000684	bioa_002	M15140	6:131339506-132265729	-0.0632591519686816	0.1211025504063482	0.6014195643931985
MR-link 2	arginine	HMDB0000517	kynurenine	HMDB0000684	bioa_002	M15140	6:135177817-135677817	-0.1942908333748061	0.4172106159066879	0.6414373741238653
MR-link 2	arginine	HMDB0000517	kynurenine	HMDB0000684	bioa_002	M15140	6:139590693-140090693	0.4872242403737986	0.3983787318875468	0.2213230111099682
MR-link 2	arginine	HMDB0000517	kynurenine	HMDB0000684	bioa_002	M15140	10:99898951-100398951	0.3259267779549317	0.9429013481044092	0.7295954603009582
MR-link 2	arginine	HMDB0000517	kynurenine	HMDB0000684	bioa_002	M15140	12:46680313-47435518	0.0673949847314157	0.3244024199061179	0.8354232554626289
MR-link 2	arginine	HMDB0000517	kynurenine	HMDB0000684	bioa_002	M15140	16:68076200-68576200	-0.5980970721879912	0.4238192624861052	0.1581833348051959
MR-link 2	arginine	HMDB0000517	kynurenine	HMDB0000684	bioa_002	M15140	19:12757458-13257458	0.0729628164020421	0.1985478793573131	0.7132593484637177
MR-link 2	tyrosine	HMDB0000158	hypoxanthine	HMDB0000157	GCST90200427	M03127	6:111308006-112158646	-0.1345411142684985	0.118055412580359	0.2544347464431474
MR-link 2	betaine	HMDB0000043	hypotaurine	HMDB0000965	M03141	GCST90200379	2:211337631-211837631	0.4241264339991312	0.1364572801282967	0.0018827771489375
MR-link 2	betaine	HMDB0000043	hypotaurine	HMDB0000965	M03141	GCST90200379	5:78095798-78666416	0.0073600388584617	0.0800031991424578	0.9267005766032608
MR-link 2	betaine	HMDB0000043	hypotaurine	HMDB0000965	M03141	GCST90200379	12:30349-530349	0.1443573703421299	0.1559458779359331	0.3546076709158506
MR-link 2	tyrosine	HMDB0000158	creatinine	HMDB0000562	met-d-Tyr	GCST90200366	2:211293055-211793055	-1.9644341387545328	0.7628901974079004	0.0100243171208755
MR-link 2	tyrosine	HMDB0000158	creatinine	HMDB0000562	met-d-Tyr	GCST90200366	3:135701113-136607693	0.0749935679499609	0.474040395295187	0.8742985764060757
MR-link 2	tyrosine	HMDB0000158	creatinine	HMDB0000562	met-d-Tyr	GCST90200366	3:186140627-186640627	-0.7016503912333076	0.6298627895783616	0.2652905996911774
MR-link 2	tyrosine	HMDB0000158	creatinine	HMDB0000562	met-d-Tyr	GCST90200366	4:99789651-100289651	-0.1850357251496147	0.4712589212276848	0.6945844161742498
MR-link 2	tyrosine	HMDB0000158	creatinine	HMDB0000562	met-d-Tyr	GCST90200366	4:124511762-125011762	0.8981425921940054	0.8115272531496123	0.2684101289984243
MR-link 2	tyrosine	HMDB0000158	creatinine	HMDB0000562	met-d-Tyr	GCST90200366	5:89941256-90441256	0.2286271806894762	0.6830429222306126	0.7378373581761726
MR-link 2	tyrosine	HMDB0000158	creatinine	HMDB0000562	met-d-Tyr	GCST90200366	6:43031486-43531486	-0.0674531557974913	0.752752076943457	0.9285981487065116
MR-link 2	tyrosine	HMDB0000158	creatinine	HMDB0000562	met-d-Tyr	GCST90200366	6:110683901-112778738	-0.1702679325160086	0.0852035296176431	0.0456768730479667
MR-link 2	tyrosine	HMDB0000158	creatinine	HMDB0000562	met-d-Tyr	GCST90200366	7:25715759-26215759	0.6589820692520856	0.6127176449693437	0.2821478341943174
MR-link 2	tyrosine	HMDB0000158	creatinine	HMDB0000562	met-d-Tyr	GCST90200366	7:27916442-28416442	-0.4342319128113948	0.91670697999302	0.6357233323095375
MR-link 2	tyrosine	HMDB0000158	creatinine	HMDB0000562	met-d-Tyr	GCST90200366	8:126236230-126736230	-0.7155553832002549	0.497261736827938	0.1501529477851525
MR-link 2	tyrosine	HMDB0000158	creatinine	HMDB0000562	met-d-Tyr	GCST90200366	9:21884651-22384651	-1.3891313280700328	0.8904251432949237	0.1187418076501392
MR-link 2	tyrosine	HMDB0000158	creatinine	HMDB0000562	met-d-Tyr	GCST90200366	10:64760672-65511176	0.2132101510025757	0.4813736080423187	0.657823371422622
MR-link 2	tyrosine	HMDB0000158	creatinine	HMDB0000562	met-d-Tyr	GCST90200366	11:8005408-8505408	-1.1749796655338858	1.1808297004749793	0.3197139765197283
MR-link 2	tyrosine	HMDB0000158	creatinine	HMDB0000562	met-d-Tyr	GCST90200366	11:61320783-61820783	-0.3673004868553209	0.6089078593300931	0.5463677102729971
MR-link 2	tyrosine	HMDB0000158	creatinine	HMDB0000562	met-d-Tyr	GCST90200366	12:21081549-21581549	0.0525716315305464	0.3379158318815984	0.8763671549814133
MR-link 2	tyrosine	HMDB0000158	creatinine	HMDB0000562	met-d-Tyr	GCST90200366	12:46690648-47449549	0.1306258955688945	0.4588619738813451	0.7758942089878036
MR-link 2	tyrosine	HMDB0000158	creatinine	HMDB0000562	met-d-Tyr	GCST90200366	12:56615040-57115040	-0.6243009426939548	0.3471408917758556	0.072112382419999
MR-link 2	tyrosine	HMDB0000158	creatinine	HMDB0000562	met-d-Tyr	GCST90200366	12:59740603-60240603	-1.2707155581526477	1.0279784987350542	0.2164100656479518
MR-link 2	tyrosine	HMDB0000158	creatinine	HMDB0000562	met-d-Tyr	GCST90200366	12:121174574-121674574	0.6338781335463564	0.324038808875046	0.0504439913230673
MR-link 2	tyrosine	HMDB0000158	creatinine	HMDB0000562	met-d-Tyr	GCST90200366	12:122076812-122576812	-0.7457831014118863	0.6025215053651978	0.2158013196570102
MR-link 2	tyrosine	HMDB0000158	creatinine	HMDB0000562	met-d-Tyr	GCST90200366	14:102441854-102941854	-0.7327249714695738	1.1630334501014912	0.5286867659762045
MR-link 2	tyrosine	HMDB0000158	creatinine	HMDB0000562	met-d-Tyr	GCST90200366	16:70194094-72795019	-0.1435783229327297	0.1259083630959831	0.25414474490238
MR-link 2	tyrosine	HMDB0000158	creatinine	HMDB0000562	met-d-Tyr	GCST90200366	16:79505446-80005446	1.3766996024308438	0.8367308766116117	0.0999014834761943
MR-link 2	tyrosine	HMDB0000158	creatinine	HMDB0000562	met-d-Tyr	GCST90200366	19:45175460-45675460	0.247191371589185	0.7765915013393964	0.7502551411862675
MR-link 2	tyrosine	HMDB0000158	creatinine	HMDB0000562	met-d-Tyr	GCST90200366	20:42792364-43292364	0.4981791331791185	1.5282266276848009	0.7444356169455802
MR-link 2	tyrosine	HMDB0000158	creatinine	HMDB0000562	met-d-Tyr	GCST90200366	22:31926825-32426825	0.1504330641642684	0.6584176988607314	0.8192757137459024
MR-link 2	tyrosine	HMDB0000158	creatinine	HMDB0000562	met-d-Tyr	GCST90200366	22:44074855-44574855	0.789214587208247	0.9236157862559792	0.3928370654012052
MR-link 2	myo-inositol	HMDB0000211	glutamate	HMDB0000148	M19934	GCST90200412	16:24681798-25181798	0.1128423747435166	0.1286820977131026	0.3805365523214802
MR-link 2	myo-inositol	HMDB0000211	glutamate	HMDB0000148	M19934	GCST90200412	19:18368867-18868867	0.2746408162888615	0.1785320370702697	0.1239684577271051
MR-link 2	3-methyl-2-oxobutyrate	HMDB0000019	acetoacetate	HMDB0000060	M21047	met-d-Acetoacetate	4:88976422-89476422	-0.0322891222461617	0.0446026324058212	0.4691095566543136
MR-link 2	inositol 1-phosphate (i1p)	HMDB0000213	ornithine	HMDB0000214	M01481	bioa_014	1:5349333-5849333	-0.978978318124146	1.4143305037075995	0.4888211758469197
MR-link 2	inositol 1-phosphate (i1p)	HMDB0000213	ornithine	HMDB0000214	M01481	bioa_014	4:31607204-32397858	0.0367569907375399	0.0548656727317419	0.5028927633916358
MR-link 2	inositol 1-phosphate (i1p)	HMDB0000213	ornithine	HMDB0000214	M01481	bioa_014	4:66148855-66648855	0.0790460892940711	0.0954545547745091	0.4076128462624951
MR-link 2	inositol 1-phosphate (i1p)	HMDB0000213	ornithine	HMDB0000214	M01481	bioa_014	6:20616244-21116244	0.0646799157300544	0.1147445719530988	0.5729678056956022
MR-link 2	inositol 1-phosphate (i1p)	HMDB0000213	ornithine	HMDB0000214	M01481	bioa_014	10:114775621-115275621	-0.1305214637891875	0.083888754491001	0.1197348483220284
MR-link 2	inositol 1-phosphate (i1p)	HMDB0000213	ornithine	HMDB0000214	M01481	bioa_014	12:47079779-47579779	-0.2085076528932098	0.1590512065693304	0.1898757748351361
MR-link 2	inositol 1-phosphate (i1p)	HMDB0000213	ornithine	HMDB0000214	M01481	bioa_014	12:62771708-63271708	0.0444374799707709	0.0972078928021263	0.6475714277320772
MR-link 2	inositol 1-phosphate (i1p)	HMDB0000213	ornithine	HMDB0000214	M01481	bioa_014	14:96380570-96880570	0.1155116770933811	0.5317747342130118	0.8280375301527423
MR-link 2	inositol 1-phosphate (i1p)	HMDB0000213	ornithine	HMDB0000214	M01481	bioa_014	15:77060646-77560646	-0.0170192110791894	0.0512802756378993	0.7399752609172167
MR-link 2	s-1-pyrroline-5-carboxylate	HMDB0001301	cysteinylglycine	HMDB0000078	GCST90200381	GCST90200364	1:18949448-19449448	0.0988469528599094	0.1388050058036014	0.476385420250199
MR-link 2	s-1-pyrroline-5-carboxylate	HMDB0001301	cysteinylglycine	HMDB0000078	GCST90200381	GCST90200364	8:144432748-145014955	0.0267821495649126	0.0503887178858052	0.5950648343735654
MR-link 2	paraxanthine	HMDB0001860	n1-methyl-2-pyridone-5-carboxamide	HMDB0004193	GCST90199654	GCST90199778	19:41091229-41591229	0.0908454658970709	0.154561275911971	0.5566910926213895
MR-link 2	docosahexaenoate (dha; 22:6n3)	HMDB0002183	n-acetylornithine	HMDB0003357	GCST90199651	bioa_023	11:61376206-61876206	-0.2086730545397807	0.1172490741865615	0.0751182595089367
MR-link 2	isoursodeoxycholate	HMDB0000686	4-acetamidobutanoate	HMDB0003681	GCST90199892	GCST90200311	5:35715970-36215970	0.1336527968157502	0.1946346179208886	0.4922808491929815
MR-link 2	asparagine	HMDB0000168	threonine	HMDB0000167	M34283	GCST90200432	11:61916235-62416235	-0.0807241425829594	0.1902537857424709	0.671349103976759
MR-link 2	asparagine	HMDB0000168	threonine	HMDB0000167	M34283	GCST90200432	14:104016664-104812812	0.0082034304749031	0.1558342325081966	0.9580171276050892
MR-link 2	tryptophan	HMDB0000929	glutamine	HMDB0000641	M00054	GCST90200419	3:189559163-190059163	0.5097631593055194	0.4038809319341317	0.2068905041845254
MR-link 2	tryptophan	HMDB0000929	glutamine	HMDB0000641	M00054	GCST90200419	5:153760041-154260041	0.089789989482734	0.4553491522847156	0.8436793883177957
MR-link 2	tryptophan	HMDB0000929	glutamine	HMDB0000641	M00054	GCST90200419	6:111281159-111781159	-0.1016764535432095	0.2115320155956356	0.6307532080699876
MR-link 2	tryptophan	HMDB0000929	glutamine	HMDB0000641	M00054	GCST90200419	6:125293311-125793311	-0.0545289864639523	0.2302563594179633	0.812797528706268
MR-link 2	tryptophan	HMDB0000929	glutamine	HMDB0000641	M00054	GCST90200419	7:14057409-14557409	-0.2486806132610006	0.1809067755498336	0.1692449272153713
MR-link 2	tryptophan	HMDB0000929	glutamine	HMDB0000641	M00054	GCST90200419	11:116404435-116904435	-0.03712052937622	0.1438471397710723	0.7963641614154986
MR-link 2	tryptophan	HMDB0000929	glutamine	HMDB0000641	M00054	GCST90200419	16:53794515-54294515	-0.4500918773435365	0.7472851177066705	0.5469726342822113
MR-link 2	creatine	HMDB0000064	tryptophan	HMDB0000929	GCST90200323	bioa_020	2:211290507-211790507	-0.0217940135782702	0.0424719733918233	0.6078542961516293
MR-link 2	creatine	HMDB0000064	tryptophan	HMDB0000929	GCST90200323	bioa_020	15:45404327-45904327	-0.0611279843322673	0.0670134367155023	0.3616765809201868
MR-link 2	glutamate	HMDB0000148	allantoin	HMDB0000462	bioa_007	M01107	12:121174861-121674861	0.4914869149344196	0.5051598049640564	0.3305863364340279
MR-link 2	guanidinoacetate	HMDB0000128	1-(1-enyl-stearoyl)-2-arachidonoyl-gpe (p-18:0/20:4)*	HMDB0005779	GCST90200384	GCST90200058	6:131647278-132147278	0.087496792501791	0.2487688751016907	0.7250488516351288
MR-link 2	guanidinoacetate	HMDB0000128	1-(1-enyl-stearoyl)-2-arachidonoyl-gpe (p-18:0/20:4)*	HMDB0005779	GCST90200384	GCST90200058	11:64893892-65393892	0.3792078176230375	0.1191371893348224	0.0014578236026699
MR-link 2	guanidinoacetate	HMDB0000128	1-(1-enyl-stearoyl)-2-arachidonoyl-gpe (p-18:0/20:4)*	HMDB0005779	GCST90200384	GCST90200058	12:101043-601043	0.1117562872707599	0.1568042422363831	0.4760239018136777
MR-link 2	guanidinoacetate	HMDB0000128	1-(1-enyl-stearoyl)-2-arachidonoyl-gpe (p-18:0/20:4)*	HMDB0005779	GCST90200384	GCST90200058	14:100558168-101058168	-0.161584392207305	0.166017601282622	0.3304058359496249
MR-link 2	guanidinoacetate	HMDB0000128	1-(1-enyl-stearoyl)-2-arachidonoyl-gpe (p-18:0/20:4)*	HMDB0005779	GCST90200384	GCST90200058	20:61898912-62398912	0.0526150184413886	0.337785496703504	0.8762185852062757
MR-link 2	valine	HMDB0000883	isoleucine	HMDB0000172	met-d-Val	bioa_010	2:27480940-28253616	0.8969464445678037	0.1990395547401937	6.594517239371099e-06
MR-link 2	valine	HMDB0000883	isoleucine	HMDB0000172	met-d-Val	bioa_010	2:64975088-65475088	0.3997594770351819	0.1060537621090891	0.0001636378208747
MR-link 2	valine	HMDB0000883	isoleucine	HMDB0000172	met-d-Val	bioa_010	2:165251927-165751927	0.4077353227389944	0.1802489425936492	0.0236932168280523
MR-link 2	valine	HMDB0000883	isoleucine	HMDB0000172	met-d-Val	bioa_010	2:226858446-227358446	0.6800713557811624	0.2777455038360675	0.0143435957977271
MR-link 2	valine	HMDB0000883	isoleucine	HMDB0000172	met-d-Val	bioa_010	3:135701113-136578270	-0.1758107674390915	0.2368282955581271	0.4578720256481049
MR-link 2	valine	HMDB0000883	isoleucine	HMDB0000172	met-d-Val	bioa_010	4:88882515-89510546	0.6672704654664126	0.0816355217598604	2.988845994063554e-16
MR-link 2	valine	HMDB0000883	isoleucine	HMDB0000172	met-d-Val	bioa_010	12:56199875-57115338	0.6909908389843944	0.1705173333644937	5.071218836835659e-05
MR-link 2	valine	HMDB0000883	isoleucine	HMDB0000172	met-d-Val	bioa_010	12:122278263-122778263	0.3463213866563476	0.1929812875144039	0.0727197929040257
MR-link 2	valine	HMDB0000883	isoleucine	HMDB0000172	met-d-Val	bioa_010	16:69315747-70918195	0.7525836221344521	0.1134460087792724	3.2704576536938386e-11
MR-link 2	valine	HMDB0000883	isoleucine	HMDB0000172	met-d-Val	bioa_010	17:6935779-7435779	0.6355332866086423	0.1262998978986985	4.855456836984372e-07
MR-link 2	valine	HMDB0000883	isoleucine	HMDB0000172	met-d-Val	bioa_010	17:79384062-79884062	0.526779258736948	0.2245025909247537	0.0189543067711981
MR-link 2	valine	HMDB0000883	isoleucine	HMDB0000172	met-d-Val	bioa_010	19:49050431-49611255	0.379293723842546	0.3052688898487444	0.2140556092964456
MR-link 2	dehydroepiandrosterone sulfate (dhea-s)	HMDB0001032	retinol (vitamin a)	HMDB0000305	GCST90199673	GCST90200405	5:77737524-78237524	1.1207532611154667	0.5272700463277076	0.0335384682759054
MR-link 2	dehydroepiandrosterone sulfate (dhea-s)	HMDB0001032	retinol (vitamin a)	HMDB0000305	GCST90199673	GCST90200405	7:98825038-100067196	0.071572361740012	0.1035021479074075	0.4892475783793745
MR-link 2	dehydroepiandrosterone sulfate (dhea-s)	HMDB0001032	retinol (vitamin a)	HMDB0000305	GCST90199673	GCST90200405	13:22064146-22564146	0.3136644296782779	0.2115511803394207	0.1381572826160697
MR-link 2	dehydroepiandrosterone sulfate (dhea-s)	HMDB0001032	retinol (vitamin a)	HMDB0000305	GCST90199673	GCST90200405	16:81331584-81831584	0.4039787266923916	0.2051887241985374	0.0489742895164072
MR-link 2	phenylalanine	HMDB0000159	glycerophosphoethanolamine	HMDB0000114	GCST90200396	GCST90199808	12:103005621-103594137	-0.0762101784398837	0.1014275571321559	0.4524267209850852
MR-link 2	creatinine	HMDB0000562	eicosapentaenoate (epa; 20:5n3)	HMDB0001999	bioa_026	GCST90200349	1:109627506-110127506	0.2461396420883707	0.4675091855662693	0.5985467121293901
MR-link 2	creatinine	HMDB0000562	eicosapentaenoate (epa; 20:5n3)	HMDB0001999	bioa_026	GCST90200349	2:73467567-73967567	-0.7322964342061251	0.6161674900784033	0.2346483835204041
MR-link 2	creatinine	HMDB0000562	eicosapentaenoate (epa; 20:5n3)	HMDB0001999	bioa_026	GCST90200349	2:121056440-121556440	-0.2809398044052684	0.9531929641207464	0.7681959424525955
MR-link 2	creatinine	HMDB0000562	eicosapentaenoate (epa; 20:5n3)	HMDB0001999	bioa_026	GCST90200349	2:211315692-211815692	0.0273075112376634	0.4317387821517696	0.9495673688540256
MR-link 2	creatinine	HMDB0000562	eicosapentaenoate (epa; 20:5n3)	HMDB0001999	bioa_026	GCST90200349	2:217404869-217904869	-0.422311120512848	0.5746000477379851	0.4623606019033281
MR-link 2	creatinine	HMDB0000562	eicosapentaenoate (epa; 20:5n3)	HMDB0001999	bioa_026	GCST90200349	4:77118847-77618847	-0.0650179714107214	0.3585265624330626	0.8560946588884686
MR-link 2	creatinine	HMDB0000562	eicosapentaenoate (epa; 20:5n3)	HMDB0001999	bioa_026	GCST90200349	5:39171736-39671736	-0.3037187201824908	0.5537691178432375	0.5833779349712229
MR-link 2	creatinine	HMDB0000562	eicosapentaenoate (epa; 20:5n3)	HMDB0001999	bioa_026	GCST90200349	5:67795622-68295622	-0.2905960029346636	0.5734254408367481	0.6123147491746059
MR-link 2	creatinine	HMDB0000562	eicosapentaenoate (epa; 20:5n3)	HMDB0001999	bioa_026	GCST90200349	5:176567143-177067143	-0.2704005167936586	0.3794282551751999	0.4760607800249692
MR-link 2	creatinine	HMDB0000562	eicosapentaenoate (epa; 20:5n3)	HMDB0001999	bioa_026	GCST90200349	6:43564625-44064625	-0.7272890221535497	0.7371502110009032	0.3238277104323181
MR-link 2	creatinine	HMDB0000562	eicosapentaenoate (epa; 20:5n3)	HMDB0001999	bioa_026	GCST90200349	6:160442375-160942375	0.4467102838391726	0.3881811945237544	0.2498236783074169
MR-link 2	creatinine	HMDB0000562	eicosapentaenoate (epa; 20:5n3)	HMDB0001999	bioa_026	GCST90200349	7:77297198-77797198	0.5578190673522372	0.5810898877291266	0.3370787952372161
MR-link 2	creatinine	HMDB0000562	eicosapentaenoate (epa; 20:5n3)	HMDB0001999	bioa_026	GCST90200349	7:151157801-151657801	0.5567597995125122	0.6183170876334603	0.3678841106840598
MR-link 2	creatinine	HMDB0000562	eicosapentaenoate (epa; 20:5n3)	HMDB0001999	bioa_026	GCST90200349	8:23501151-24001151	-0.1322585694016783	0.6204864090893131	0.831207588841304
MR-link 2	creatinine	HMDB0000562	eicosapentaenoate (epa; 20:5n3)	HMDB0001999	bioa_026	GCST90200349	11:30518678-31018678	-0.3751062323027627	0.5798384417552889	0.5176869050224362
MR-link 2	creatinine	HMDB0000562	eicosapentaenoate (epa; 20:5n3)	HMDB0001999	bioa_026	GCST90200349	15:45399813-46200138	-0.2631634414645432	0.3111031645649874	0.3976062468317822
MR-link 2	creatinine	HMDB0000562	eicosapentaenoate (epa; 20:5n3)	HMDB0001999	bioa_026	GCST90200349	15:75279182-75779182	-0.0480691857085467	0.6248729603722454	0.9386821485568452
MR-link 2	creatinine	HMDB0000562	eicosapentaenoate (epa; 20:5n3)	HMDB0001999	bioa_026	GCST90200349	15:75910951-76410951	-0.3211499974865507	0.8919510479683915	0.7188072086523654
MR-link 2	creatinine	HMDB0000562	eicosapentaenoate (epa; 20:5n3)	HMDB0001999	bioa_026	GCST90200349	16:20117645-20617645	-0.9949760161201436	0.5490652337581987	0.0699665524779253
MR-link 2	creatinine	HMDB0000562	eicosapentaenoate (epa; 20:5n3)	HMDB0001999	bioa_026	GCST90200349	17:37370347-37870347	0.4461683364169403	0.4651992919028467	0.3375130313503206
MR-link 2	creatinine	HMDB0000562	eicosapentaenoate (epa; 20:5n3)	HMDB0001999	bioa_026	GCST90200349	17:58724447-59700441	0.0285423720525643	0.5224983650903077	0.95643585080758
MR-link 2	creatinine	HMDB0000562	eicosapentaenoate (epa; 20:5n3)	HMDB0001999	bioa_026	GCST90200349	19:33119611-33619611	0.1123867939648	0.4476050777336531	0.8017486120965679
MR-link 2	creatinine	HMDB0000562	eicosapentaenoate (epa; 20:5n3)	HMDB0001999	bioa_026	GCST90200349	22:40650077-41150077	-1.081221886219616	0.957678082572652	0.2588963664115125
MR-link 2	creatinine	HMDB0000562	cholesterol	HMDB0000067	GCST90200366	GCST90200368	16:20142332-20642332	0.526758238686717	0.2483632345947708	0.0339286412968909
MR-link 2	pyruvate	HMDB0000243	trans-urocanate	HMDB0000301	met-d-Pyruvate	GCST90200416	1:25486369-25986369	0.5366571493887577	0.6805634129948628	0.430376034916321
MR-link 2	pyruvate	HMDB0000243	trans-urocanate	HMDB0000301	met-d-Pyruvate	GCST90200416	1:154991807-156271079	0.0242905361508744	0.3235705806623662	0.9401587891376304
MR-link 2	pyruvate	HMDB0000243	trans-urocanate	HMDB0000301	met-d-Pyruvate	GCST90200416	1:207429229-207929229	0.6054225495480046	0.8564211082454511	0.4796152222169881
MR-link 2	pyruvate	HMDB0000243	trans-urocanate	HMDB0000301	met-d-Pyruvate	GCST90200416	2:27480940-28253616	-0.5176814238403934	0.6152387163533404	0.4001060738164094
MR-link 2	pyruvate	HMDB0000243	trans-urocanate	HMDB0000301	met-d-Pyruvate	GCST90200416	2:60468043-60968043	-0.1175024060591928	0.7081602533483096	0.8682149550686149
MR-link 2	pyruvate	HMDB0000243	trans-urocanate	HMDB0000301	met-d-Pyruvate	GCST90200416	2:173097338-173854224	0.2052351853669952	0.2044527229579725	0.3154619563213082
MR-link 2	pyruvate	HMDB0000243	trans-urocanate	HMDB0000301	met-d-Pyruvate	GCST90200416	3:56611222-57111222	-0.9377405746355264	0.7315320436185907	0.1998826928347914
MR-link 2	pyruvate	HMDB0000243	trans-urocanate	HMDB0000301	met-d-Pyruvate	GCST90200416	5:35956855-36456855	0.3814969286658604	0.7672294844616095	0.6190200562674962
MR-link 2	pyruvate	HMDB0000243	trans-urocanate	HMDB0000301	met-d-Pyruvate	GCST90200416	5:131157493-131957429	0.8528615248530227	0.5818044431651466	0.1426781585116005
MR-link 2	pyruvate	HMDB0000243	trans-urocanate	HMDB0000301	met-d-Pyruvate	GCST90200416	7:50177982-50677982	-0.7123739266315775	1.0134761341099812	0.4821171167796603
MR-link 2	pyruvate	HMDB0000243	trans-urocanate	HMDB0000301	met-d-Pyruvate	GCST90200416	8:106322270-106822270	0.3978653888052981	0.5623208423541726	0.4792299699857137
MR-link 2	pyruvate	HMDB0000243	trans-urocanate	HMDB0000301	met-d-Pyruvate	GCST90200416	9:135611502-136391870	-0.4722451702703357	0.3620676400826376	0.1921309883923556
MR-link 2	pyruvate	HMDB0000243	trans-urocanate	HMDB0000301	met-d-Pyruvate	GCST90200416	10:2869150-3388009	-0.2259012180037831	0.1941347821860722	0.2445736512424165
MR-link 2	pyruvate	HMDB0000243	trans-urocanate	HMDB0000301	met-d-Pyruvate	GCST90200416	11:56961646-57461646	0.5074157682510925	0.9916703923424346	0.6088764949177952
MR-link 2	pyruvate	HMDB0000243	trans-urocanate	HMDB0000301	met-d-Pyruvate	GCST90200416	12:48145900-49077761	0.0817263324662706	0.137775078250522	0.5530562685438878
MR-link 2	pyruvate	HMDB0000243	trans-urocanate	HMDB0000301	met-d-Pyruvate	GCST90200416	16:69379588-70929689	0.4629884014151588	0.2812704456327093	0.0997511346402613
MR-link 2	pyruvate	HMDB0000243	trans-urocanate	HMDB0000301	met-d-Pyruvate	GCST90200416	16:70994871-71494871	1.5380603030643554	1.1431449599370225	0.1784754640768724
MR-link 2	pyruvate	HMDB0000243	trans-urocanate	HMDB0000301	met-d-Pyruvate	GCST90200416	16:87636490-88136490	0.1612690765234575	0.7721512021702481	0.8345599811360366
MR-link 2	pyruvate	HMDB0000243	trans-urocanate	HMDB0000301	met-d-Pyruvate	GCST90200416	18:43532791-44032791	1.1008126229949633	1.1315916121403982	0.3306525797284604
MR-link 2	pyruvate	HMDB0000243	trans-urocanate	HMDB0000301	met-d-Pyruvate	GCST90200416	21:45449580-45972811	0.0125359797440966	0.3549774101380941	0.9718286692093766
MR-link 2	glycohyocholate	HMDB0000138	creatine	HMDB0000064	GCST90199935	GCST90200323	7:99108524-99608524	0.2987323558757403	0.2413052669995134	0.2157215383861278
MR-link 2	glycohyocholate	HMDB0000138	creatine	HMDB0000064	GCST90199935	GCST90200323	10:45742470-46242470	0.0269520864697304	0.2208392107947583	0.902864222564634
MR-link 2	glycohyocholate	HMDB0000138	creatine	HMDB0000064	GCST90199935	GCST90200323	13:103468308-103968308	-0.2953026676446694	0.1289284211307521	0.0219958882363888
MR-link 2	glycohyocholate	HMDB0000138	creatine	HMDB0000064	GCST90199935	GCST90200323	17:28409010-28909010	-0.0872287479553746	0.152774501930048	0.5680240140147
MR-link 2	glutamate	HMDB0000148	serine	HMDB0000187	bioa_007	bioa_018	12:121174861-121674861	-0.2406875996198681	0.1833409875135896	0.1892548519316958
MR-link 2	citrulline	HMDB0000904	threonine	HMDB0000167	GCST90200403	GCST90200432	2:211084708-211584708	0.3753164772092363	0.2045051136178953	0.0664697656519204
MR-link 2	citrulline	HMDB0000904	threonine	HMDB0000167	GCST90200403	GCST90200432	9:133044244-133573675	-0.0494705661471617	0.1666063327141521	0.7665192746447479
MR-link 2	trans-urocanate	HMDB0000301	docosahexaenoate (dha; 22:6n3)	HMDB0002183	GCST90200416	M19323	8:17963874-18463874	0.3201021222390037	0.2654611818116739	0.2278814978113136
MR-link 2	trans-urocanate	HMDB0000301	docosahexaenoate (dha; 22:6n3)	HMDB0002183	GCST90200416	M19323	12:96124750-96624750	0.0475464833560473	0.0521954071844704	0.3623310351385922
MR-link 2	phenylalanine	HMDB0000159	taurocholate	HMDB0000036	met-d-Phe	M18497	6:17868392-18368392	1.8338437693575087	1.4123797915146663	0.1941475243872196
MR-link 2	phenylalanine	HMDB0000159	taurocholate	HMDB0000036	met-d-Phe	M18497	11:57019429-57519429	-0.4012239787276607	0.5197110601400892	0.440106404241755
MR-link 2	phenylalanine	HMDB0000159	taurocholate	HMDB0000036	met-d-Phe	M18497	12:56671418-57171418	0.2361911516022439	0.9996673466221864	0.8132233604146485
MR-link 2	phenylalanine	HMDB0000159	taurocholate	HMDB0000036	met-d-Phe	M18497	12:102890425-104124563	0.1150901267244318	0.1899378740361348	0.5445574937014133
MR-link 2	phenylalanine	HMDB0000159	taurocholate	HMDB0000036	met-d-Phe	M18497	14:55161744-55661744	-0.5036074879232287	0.5970809398944723	0.3989772216525995
MR-link 2	phenylalanine	HMDB0000159	taurocholate	HMDB0000036	met-d-Phe	M18497	16:16004626-16504626	-0.3492173281905612	1.0315978122765583	0.7349707468261708
MR-link 2	sphingosine 1-phosphate	HMDB0000277	dimethylglycine	HMDB0000092	GCST90199657	GCST90200424	17:74160792-74684003	-0.2271675714609716	0.1585570323107809	0.1519383401226415
MR-link 2	4-methyl-2-oxopentanoate	HMDB0000695	7-methylxanthine	HMDB0001991	M22116	GCST90199754	4:88976422-89476422	0.0676484095375963	0.1499127295146634	0.6518079811351166
MR-link 2	4-methyl-2-oxopentanoate	HMDB0000695	7-methylxanthine	HMDB0001991	M22116	GCST90199754	13:48209901-48709901	-0.2090106525393914	0.2174551177119212	0.3364682767665126
MR-link 2	citrulline	HMDB0000904	citrate	HMDB0000094	bioa_005	M01564	2:211099261-211599261	0.1265557303940579	0.2143931918746388	0.5549913239210974
MR-link 2	citrulline	HMDB0000904	citrate	HMDB0000094	bioa_005	M01564	8:10310878-10810878	0.3686166136016872	0.3135643941572783	0.2397671081359763
MR-link 2	citrulline	HMDB0000904	citrate	HMDB0000094	bioa_005	M01564	8:11437159-11937159	0.4111149373179725	0.3545198637614361	0.246195956707779
MR-link 2	citrulline	HMDB0000904	citrate	HMDB0000094	bioa_005	M01564	9:133044244-133627617	-0.2840640777269089	0.1361901764340453	0.0369976698604243
MR-link 2	citrulline	HMDB0000904	citrate	HMDB0000094	bioa_005	M01564	9:135893372-136393372	-0.8853079511866121	0.3064601878673115	0.0038669183504397
MR-link 2	citrulline	HMDB0000904	citrate	HMDB0000094	bioa_005	M01564	10:97138579-97638579	0.5137565123894521	0.4958107318504074	0.3001112625706834
MR-link 2	citrulline	HMDB0000904	citrate	HMDB0000094	bioa_005	M01564	17:9542768-10042768	0.3896273105390365	0.2800017193528467	0.164068537194676
MR-link 2	betaine	HMDB0000043	histidine	HMDB0000177	GCST90200425	M00059	2:211290507-211790507	0.3595329877974526	0.1484875540908766	0.0154650875063729
MR-link 2	betaine	HMDB0000043	histidine	HMDB0000177	GCST90200425	M00059	5:78081434-78907016	0.0632512673232594	0.0601213487767574	0.2927720139505658
MR-link 2	betaine	HMDB0000043	histidine	HMDB0000177	GCST90200425	M00059	6:160264283-160825366	0.0547290521059422	0.1046124825678706	0.6008630095813572
