## Supplementary material for "MR-link-2: pleiotropy robust *cis* Mendelian randomization validated in four independent gold-standard datasets of causality": Table S6 in tab separated txt.gz format: supplementary_table_6_regional_mr_results.txt (part 16 of 280)

method	exposure name	exposure hmdb_id	outcome name	outcome hmdb_id	exposure accession	outcome accession	associated region	alpha estimate	se(alpha)	P(alpha)	ivs in region
MR-link 2	betaine	HMDB0000043	histidine	HMDB0000177	GCST90200425	M00059	12:68601-568601	-0.025032631057623	0.105047295663965	0.8116494512494525
MR-link 2	guanidinoacetate	HMDB0000128	3-hydroxybutyrate (bhba)	HMDB0000011	GCST90200384	GCST90200367	6:131647278-132147278	0.5079707710836185	0.2832906303560366	0.0729556141152049
MR-link 2	guanidinoacetate	HMDB0000128	3-hydroxybutyrate (bhba)	HMDB0000011	GCST90200384	GCST90200367	11:64893892-65393892	-0.1944030697937884	0.1226838249507245	0.1130604309417656
MR-link 2	guanidinoacetate	HMDB0000128	3-hydroxybutyrate (bhba)	HMDB0000011	GCST90200384	GCST90200367	12:101043-601043	-0.0216212196598016	0.1519228395335766	0.8868295312493867
MR-link 2	guanidinoacetate	HMDB0000128	3-hydroxybutyrate (bhba)	HMDB0000011	GCST90200384	GCST90200367	14:100558168-101058168	-0.2467288311453621	0.2120390887044919	0.2445858693260159
MR-link 2	guanidinoacetate	HMDB0000128	3-hydroxybutyrate (bhba)	HMDB0000011	GCST90200384	GCST90200367	20:61898912-62398912	-0.3321647723734326	0.2976756069569568	0.2644813906758863
MR-link 2	4-acetamidobutanoate	HMDB0003681	taurochenodeoxycholate	HMDB0000951	GCST90200311	GCST90200337	8:18005709-18505709	-0.0201266414010454	0.0662089507229322	0.7611380127952675
MR-link 2	4-acetamidobutanoate	HMDB0003681	taurochenodeoxycholate	HMDB0000951	GCST90200311	GCST90200337	22:50435332-50935332	0.1294529852776441	0.2670785727836458	0.6278891637094215
MR-link 2	carnitine	HMDB0000062	carnitine	HMDB0000062	M15500	GCST90199621	1:110368730-110868730	-0.0470931381573425	0.1614502240352198	0.7705249709319536
MR-link 2	carnitine	HMDB0000062	carnitine	HMDB0000062	M15500	GCST90199621	2:219011176-219511176	-0.0598311901280951	0.1196069606821291	0.6169119583479978
MR-link 2	carnitine	HMDB0000062	carnitine	HMDB0000062	M15500	GCST90199621	4:167443875-167943875	0.1226753857081427	0.1875582822972133	0.513069662233083
MR-link 2	carnitine	HMDB0000062	carnitine	HMDB0000062	M15500	GCST90199621	5:78311373-78811373	-0.0150726393274339	0.1069495570226233	0.8879234821711948
MR-link 2	carnitine	HMDB0000062	carnitine	HMDB0000062	M15500	GCST90199621	5:131383355-131883355	1.3943904271126035	0.3397219907219685	4.051824498879874e-05
MR-link 2	carnitine	HMDB0000062	carnitine	HMDB0000062	M15500	GCST90199621	5:150178871-150678871	0.4575215378313096	0.1683961456808266	0.0065889362278584
MR-link 2	carnitine	HMDB0000062	carnitine	HMDB0000062	M15500	GCST90199621	10:61195594-61695594	1.174688744751328	0.2019110871598128	5.9608779347409095e-09
MR-link 2	carnitine	HMDB0000062	carnitine	HMDB0000062	M15500	GCST90199621	14:95770073-96270073	0.0831620001490513	0.3621192123928397	0.8183609114177088
MR-link 2	carnitine	HMDB0000062	carnitine	HMDB0000062	M15500	GCST90199621	17:45236651-46005810	0.1041793021652393	0.1848274253909254	0.5729874761078464
MR-link 2	acetoacetate	HMDB0000060	5-oxoproline	HMDB0000267	met-d-Acetoacetate	M01494	1:230046470-230546470	0.516439078744288	0.8619318652145205	0.549063113123712
MR-link 2	acetoacetate	HMDB0000060	5-oxoproline	HMDB0000267	met-d-Acetoacetate	M01494	5:41395751-42449922	-0.0940940316689761	0.3612753615468814	0.794516969748859
MR-link 2	acetoacetate	HMDB0000060	5-oxoproline	HMDB0000267	met-d-Acetoacetate	M01494	8:8933102-9433102	-0.4369863256337498	0.949555973811316	0.6453721672305781
MR-link 2	acetoacetate	HMDB0000060	5-oxoproline	HMDB0000267	met-d-Acetoacetate	M01494	10:113686244-114186244	-0.0747173550445056	0.7787915736469729	0.9235681324019132
MR-link 2	acetoacetate	HMDB0000060	5-oxoproline	HMDB0000267	met-d-Acetoacetate	M01494	11:116373213-116873213	0.4998716471992602	0.4400809287215587	0.2560139024031712
MR-link 2	acetoacetate	HMDB0000060	5-oxoproline	HMDB0000267	met-d-Acetoacetate	M01494	12:122333527-122833527	0.2183890460004915	0.8467445606159896	0.7964716671205372
MR-link 2	acetone	HMDB0001659	biliverdin	HMDB0001008	met-d-Acetone	GCST90200706	1:120074995-120574995	-1.0657111838857307	0.8616755764649314	0.2161652935777805
MR-link 2	acetone	HMDB0001659	biliverdin	HMDB0001008	met-d-Acetone	GCST90200706	5:41206969-43455198	0.1173278221228569	0.2605868033821399	0.6525340222019761
MR-link 2	acetone	HMDB0001659	biliverdin	HMDB0001008	met-d-Acetone	GCST90200706	6:166522838-167022838	2.1285306938485125	1.0515913897269722	0.0429594173677736
MR-link 2	acetone	HMDB0001659	biliverdin	HMDB0001008	met-d-Acetone	GCST90200706	8:126241733-126741733	0.3253958066529676	0.7368281711997609	0.6587664192666498
MR-link 2	acetone	HMDB0001659	biliverdin	HMDB0001008	met-d-Acetone	GCST90200706	10:135065795-135607239	-0.0391830630974094	0.3424115738786497	0.908894834628595
MR-link 2	acetone	HMDB0001659	biliverdin	HMDB0001008	met-d-Acetone	GCST90200706	11:116461180-116961180	0.3027230154595099	1.052110966893688	0.77355405923348
MR-link 2	acetone	HMDB0001659	biliverdin	HMDB0001008	met-d-Acetone	GCST90200706	12:122365033-122865033	-0.2238278945143208	0.5756545535187948	0.6974068746533826
MR-link 2	acetone	HMDB0001659	biliverdin	HMDB0001008	met-d-Acetone	GCST90200706	12:123068455-124007504	0.6941822652169551	0.65427640559796	0.2886933749395808
MR-link 2	acetone	HMDB0001659	biliverdin	HMDB0001008	met-d-Acetone	GCST90200706	13:42058883-42558883	-0.969937437011477	1.1752133403993303	0.4091849352087507
MR-link 2	acetone	HMDB0001659	biliverdin	HMDB0001008	met-d-Acetone	GCST90200706	17:6935779-7435779	-0.4433111992522012	0.5514117763008878	0.4214219748032431
MR-link 2	acetone	HMDB0001659	biliverdin	HMDB0001008	met-d-Acetone	GCST90200706	19:45929043-46429043	-0.4517049319631485	0.7181900630826007	0.5293824362286679
MR-link 2	glutamine	HMDB0000641	glycine	HMDB0000123	met-d-Gln	GCST90200707	1:213912734-214412734	1.2904129285164083	0.4275088808970582	0.0025407378120507
MR-link 2	glutamine	HMDB0000641	glycine	HMDB0000123	met-d-Gln	GCST90200707	2:26939063-28767861	0.42035437112787	0.2162040412413574	0.0518654982851922
MR-link 2	glutamine	HMDB0000641	glycine	HMDB0000123	met-d-Gln	GCST90200707	2:190998205-192033792	0.3488278675642295	0.3262080612271683	0.2849157479486144
MR-link 2	glutamine	HMDB0000641	glycine	HMDB0000123	met-d-Gln	GCST90200707	2:211168890-211668890	-0.0548418052816687	2.348847808164852	0.9813723757718176
MR-link 2	glutamine	HMDB0000641	glycine	HMDB0000123	met-d-Gln	GCST90200707	3:38941335-39441335	-0.0834948899502591	0.7271578924650388	0.9085849394438524
MR-link 2	glutamine	HMDB0000641	glycine	HMDB0000123	met-d-Gln	GCST90200707	3:52085887-52937605	0.0956500579441742	1.029344122041467	0.925964491026819
MR-link 2	glutamine	HMDB0000641	glycine	HMDB0000123	met-d-Gln	GCST90200707	3:121763465-122263465	1.4433766080596238	0.6959569888364217	0.038084407005751
MR-link 2	glutamine	HMDB0000641	glycine	HMDB0000123	met-d-Gln	GCST90200707	3:159689586-160441236	0.7555452126202744	0.4584490095435996	0.0993431621603489
MR-link 2	glutamine	HMDB0000641	glycine	HMDB0000123	met-d-Gln	GCST90200707	4:17991903-18491903	0.6367279770186476	0.7736696439366837	0.4105095663460718
MR-link 2	glutamine	HMDB0000641	glycine	HMDB0000123	met-d-Gln	GCST90200707	5:55611894-56111894	1.95333908212261	1.5157750269157462	0.1975116252089881
MR-link 2	glutamine	HMDB0000641	glycine	HMDB0000123	met-d-Gln	GCST90200707	5:127968645-128468645	-0.5715258911808008	1.7587293252080571	0.745207382205402
MR-link 2	glutamine	HMDB0000641	glycine	HMDB0000123	met-d-Gln	GCST90200707	5:174698943-175198943	0.596168915622368	0.7763459307984507	0.4425367438013122
MR-link 2	glutamine	HMDB0000641	glycine	HMDB0000123	met-d-Gln	GCST90200707	6:20425792-20925792	0.3555857743604906	0.5699903391162632	0.5327292091519215
MR-link 2	glutamine	HMDB0000641	glycine	HMDB0000123	met-d-Gln	GCST90200707	6:56020405-56520405	0.8631206142650765	0.8317322493619458	0.2993917947182062
MR-link 2	glutamine	HMDB0000641	glycine	HMDB0000123	met-d-Gln	GCST90200707	6:126492728-127693092	0.9816712606500037	0.3909499698667263	0.0120393285499093
MR-link 2	glutamine	HMDB0000641	glycine	HMDB0000123	met-d-Gln	GCST90200707	6:131635614-132135614	-0.0387418657474704	0.5128935613138863	0.9397883521239836
MR-link 2	glutamine	HMDB0000641	glycine	HMDB0000123	met-d-Gln	GCST90200707	7:1635600-2135600	1.343174060732218	1.0477652033892737	0.1998630465404848
MR-link 2	glutamine	HMDB0000641	glycine	HMDB0000123	met-d-Gln	GCST90200707	7:72772933-73272933	0.0135970027295845	0.3097752440920832	0.9649895974866038
MR-link 2	glutamine	HMDB0000641	glycine	HMDB0000123	met-d-Gln	GCST90200707	8:17124777-17669461	0.8948105891970779	0.4303830413048388	0.0376079021792131
MR-link 2	glutamine	HMDB0000641	glycine	HMDB0000123	met-d-Gln	GCST90200707	8:126231747-126731747	2.1920760303435705	0.8407459523803582	0.0091259648146216
MR-link 2	glutamine	HMDB0000641	glycine	HMDB0000123	met-d-Gln	GCST90200707	9:4040541-4540541	1.377492948111039	0.724308924873373	0.0571969027783402
MR-link 2	glutamine	HMDB0000641	glycine	HMDB0000123	met-d-Gln	GCST90200707	9:21884172-22384172	-0.1856892977113275	0.6336128764098806	0.7694730235458618
MR-link 2	glutamine	HMDB0000641	glycine	HMDB0000123	met-d-Gln	GCST90200707	10:22676227-23176227	0.782498878762782	1.0320919645519804	0.4483505440999557
MR-link 2	glutamine	HMDB0000641	glycine	HMDB0000123	met-d-Gln	GCST90200707	10:98828483-99609412	0.0659185205313274	0.216948830465759	0.7612470239573468
MR-link 2	glutamine	HMDB0000641	glycine	HMDB0000123	met-d-Gln	GCST90200707	10:114535278-115035278	-0.3803860542924528	0.7683774944622036	0.6205641141720337
MR-link 2	glutamine	HMDB0000641	glycine	HMDB0000123	met-d-Gln	GCST90200707	11:8005408-8505408	0.2774827531624902	0.335895446315086	0.4087481698719817
MR-link 2	glutamine	HMDB0000641	glycine	HMDB0000123	met-d-Gln	GCST90200707	11:73860169-74360169	0.5464065775498669	0.5587064507764216	0.3280816993035932
MR-link 2	glutamine	HMDB0000641	glycine	HMDB0000123	met-d-Gln	GCST90200707	12:4051876-4551876	-0.1076731547894049	0.7944680852320015	0.892193945913038
MR-link 2	glutamine	HMDB0000641	glycine	HMDB0000123	met-d-Gln	GCST90200707	12:46377388-47736079	0.237550144681823	0.2046740949507524	0.2457938909842111
MR-link 2	glutamine	HMDB0000641	glycine	HMDB0000123	met-d-Gln	GCST90200707	12:55949170-57674145	-0.0915148125298688	0.0770185577322511	0.2347476571405448
MR-link 2	glutamine	HMDB0000641	glycine	HMDB0000123	met-d-Gln	GCST90200707	12:57753270-58582050	0.2441620898761752	0.3132237101202122	0.4356773271748355
MR-link 2	glutamine	HMDB0000641	glycine	HMDB0000123	met-d-Gln	GCST90200707	12:59330993-60240767	0.4750763465729211	0.2750287868341724	0.084101319026374
MR-link 2	glutamine	HMDB0000641	glycine	HMDB0000123	met-d-Gln	GCST90200707	14:21242229-21782312	0.0354899102814047	0.3208998355259589	0.9119375299547932
MR-link 2	glutamine	HMDB0000641	glycine	HMDB0000123	met-d-Gln	GCST90200707	14:74940531-75440531	-0.3456567313987509	0.9365682866608256	0.7120775598109401
MR-link 2	glutamine	HMDB0000641	glycine	HMDB0000123	met-d-Gln	GCST90200707	14:94594947-95094947	-0.8356919713795063	0.8124204116494246	0.3036466527671875
MR-link 2	glutamine	HMDB0000641	glycine	HMDB0000123	met-d-Gln	GCST90200707	14:100545139-101045139	1.675274277393112	0.6364562290961812	0.008483618632734
MR-link 2	glutamine	HMDB0000641	glycine	HMDB0000123	met-d-Gln	GCST90200707	16:70118909-70618909	-0.8391136040740654	0.719891237209555	0.2437715003632015
MR-link 2	glutamine	HMDB0000641	glycine	HMDB0000123	met-d-Gln	GCST90200707	17:6935779-7435779	0.8510696480725994	1.0697385409422058	0.4262723580003478
MR-link 2	glutamine	HMDB0000641	glycine	HMDB0000123	met-d-Gln	GCST90200707	17:25345818-25845818	-0.2747433360716967	0.5999845759801613	0.6470118346163325
MR-link 2	glutamine	HMDB0000641	glycine	HMDB0000123	met-d-Gln	GCST90200707	18:31306350-31806350	0.8300107969357216	0.6313040134213547	0.1885918887306487
MR-link 2	glutamine	HMDB0000641	glycine	HMDB0000123	met-d-Gln	GCST90200707	22:44074730-44574730	1.5878268797560646	0.7252249404124539	0.0285658376147828
MR-link 2	sulfate*	HMDB01448	2-hydroxyglutarate	HMDB0059655	GCST90199896	M37253	7:122557611-123057611	0.5186977977237743	0.2531875100878062	0.0404943399753875
MR-link 2	acetone	HMDB0001659	alpha-aminoadipic acid	HMDB0000510	met-d-Acetone	bioa_025	1:120074995-120574995	-0.0745327925300342	0.5314510563732875	0.888467252170232
MR-link 2	acetone	HMDB0001659	alpha-aminoadipic acid	HMDB0000510	met-d-Acetone	bioa_025	5:41206969-43455198	-0.1010568205301295	0.2122538444443737	0.6339938561707614
MR-link 2	acetone	HMDB0001659	alpha-aminoadipic acid	HMDB0000510	met-d-Acetone	bioa_025	6:166522838-167022838	-0.4698174029014265	1.2075922901058684	0.6972369405962273
MR-link 2	acetone	HMDB0001659	alpha-aminoadipic acid	HMDB0000510	met-d-Acetone	bioa_025	8:126241733-126741733	0.2637329803559708	0.4986761136108655	0.5968982161608469
MR-link 2	acetone	HMDB0001659	alpha-aminoadipic acid	HMDB0000510	met-d-Acetone	bioa_025	10:135065795-135607239	0.2058582288995211	0.3299812835716842	0.5327272834701302
MR-link 2	acetone	HMDB0001659	alpha-aminoadipic acid	HMDB0000510	met-d-Acetone	bioa_025	11:116461180-116961180	-1.0549945924481618	0.5609796450838215	0.0600224031396472
MR-link 2	acetone	HMDB0001659	alpha-aminoadipic acid	HMDB0000510	met-d-Acetone	bioa_025	12:122365033-122865033	-0.4944301848255221	0.536762410443934	0.3569803945546677
MR-link 2	acetone	HMDB0001659	alpha-aminoadipic acid	HMDB0000510	met-d-Acetone	bioa_025	12:123068455-124007504	-0.5778012120411423	0.5182993169671493	0.2649351991177968
MR-link 2	acetone	HMDB0001659	alpha-aminoadipic acid	HMDB0000510	met-d-Acetone	bioa_025	13:42058883-42558883	0.7734319732402681	0.5793021309720825	0.1818404005966305
MR-link 2	acetone	HMDB0001659	alpha-aminoadipic acid	HMDB0000510	met-d-Acetone	bioa_025	17:6935779-7435779	-0.175481985524734	0.4872986064456229	0.7187635177555804
MR-link 2	acetone	HMDB0001659	alpha-aminoadipic acid	HMDB0000510	met-d-Acetone	bioa_025	19:45929043-46429043	-0.7971234525814508	0.7481884975948844	0.2866928847641116
MR-link 2	acetylphosphate	HMDB0001494	glycochenodeoxycholate	HMDB0000637	M15488	GCST90200342	1:109564880-110064880	-0.1254274495699784	0.1602151819405236	0.4337042255277029
MR-link 2	acetylphosphate	HMDB0001494	glycochenodeoxycholate	HMDB0000637	M15488	GCST90200342	6:96128415-96628415	0.0027081171896397	0.3809226493025093	0.9943275972257964
MR-link 2	cytidine	HMDB0000089	glycerol 3-phosphate	HMDB0000126	GCST90200429	GCST90199638	15:85255020-85755020	0.2193504164889991	0.1351910904968765	0.1046917879279336
MR-link 2	leucine	HMDB0000687	3-(4-hydroxyphenyl)lactate	HMDB0000755	M00060	M32197	4:88976422-89476422	0.2054656086160352	0.0973252436569163	0.0347616983839119
MR-link 2	leucine	HMDB0000687	3-(4-hydroxyphenyl)lactate	HMDB0000755	M00060	M32197	6:45295851-45795851	0.995364085160015	0.4353103747923671	0.0222214115907437
MR-link 2	kynurenate	HMDB0000715	alanine	HMDB0000161	GCST90200454	GCST90200431	1:241463402-241963402	-0.019212099547088	0.0643244418301818	0.7651880709074671
MR-link 2	kynurenate	HMDB0000715	alanine	HMDB0000161	GCST90200454	GCST90200431	4:170711647-171211647	0.1619420340523847	0.1208493277618787	0.1802347595817442
MR-link 2	kynurenate	HMDB0000715	alanine	HMDB0000161	GCST90200454	GCST90200431	16:58517848-59017848	-0.3251241578373146	0.2119982489354358	0.1251238579566415
MR-link 2	1-methylxanthine	HMDB0010738	1-stearoyl-2-oleoyl-gps (18:0/18:1)	HMDB0010163	GCST90199763	GCST90199652	8:18005709-18505709	0.0331520470584632	0.0566461055635067	0.5583806527165069
MR-link 2	1-methylxanthine	HMDB0010738	1-stearoyl-2-oleoyl-gps (18:0/18:1)	HMDB0010163	GCST90199763	GCST90199652	15:74275585-74775585	0.1047682433586989	0.1327547024322508	0.4300029037649543
MR-link 2	1-methylxanthine	HMDB0010738	1-stearoyl-2-oleoyl-gps (18:0/18:1)	HMDB0010163	GCST90199763	GCST90199652	15:74777880-75599999	0.0882612836073431	0.1244512001140853	0.4781979181291116
MR-link 2	phenylalanine	HMDB0000159	asparagine	HMDB0000168	bioa_016	GCST90200452	3:186202917-186702917	-0.4110013515428466	0.5314509448034704	0.4393110825920817
MR-link 2	phenylalanine	HMDB0000159	asparagine	HMDB0000168	bioa_016	GCST90200452	4:155231289-155731289	0.7637965847210149	0.4729585213978008	0.1063250854758276
MR-link 2	phenylalanine	HMDB0000159	asparagine	HMDB0000168	bioa_016	GCST90200452	4:186893802-187393802	0.1898676758046187	0.2262680264440286	0.40139788364726
MR-link 2	phenylalanine	HMDB0000159	asparagine	HMDB0000168	bioa_016	GCST90200452	5:176539719-177067143	-0.5100821939697759	0.3968826943486493	0.1987148730175402
MR-link 2	phenylalanine	HMDB0000159	asparagine	HMDB0000168	bioa_016	GCST90200452	6:52381188-52881188	-0.403723030661627	0.6112229678512942	0.5089222496372992
MR-link 2	phenylalanine	HMDB0000159	asparagine	HMDB0000168	bioa_016	GCST90200452	11:57020509-57520509	-0.7414847835203309	0.5211529701001891	0.1548006304591913
MR-link 2	phenylalanine	HMDB0000159	asparagine	HMDB0000168	bioa_016	GCST90200452	12:103007876-103562619	0.1244888548687113	0.1546971612900406	0.4209777115478345
MR-link 2	phenylalanine	HMDB0000159	asparagine	HMDB0000168	bioa_016	GCST90200452	14:55086875-55586875	0.1133455921993599	0.6064280921134261	0.8517336324431704
MR-link 2	phenylalanine	HMDB0000159	asparagine	HMDB0000168	bioa_016	GCST90200452	19:45142254-45642254	-1.802513724718791	0.6952809709595943	0.0095282054820856
MR-link 2	glutamine	HMDB0000641	glycohyocholate	HMDB0000138	M00053	GCST90199935	12:56615040-57115040	-0.1857808991557336	0.1105131375576414	0.0927483011855475
MR-link 2	tryptophan	HMDB0000929	glucose	HMDB0000122	M00054	met-d-Glucose	3:20813578-21313578	-0.0173051781808909	0.0529968679241234	0.7440218123892814
MR-link 2	tryptophan	HMDB0000929	glucose	HMDB0000122	M00054	met-d-Glucose	3:189559163-190059163	-0.1770272421740783	0.1691276894159162	0.2952344457335355
MR-link 2	tryptophan	HMDB0000929	glucose	HMDB0000122	M00054	met-d-Glucose	4:156579823-157079823	-0.0226558267159082	0.0424499815735417	0.5935446826696831
MR-link 2	tryptophan	HMDB0000929	glucose	HMDB0000122	M00054	met-d-Glucose	5:142947848-143447848	-0.0124724389310987	0.0777324515709395	0.8725238991204672
MR-link 2	tryptophan	HMDB0000929	glucose	HMDB0000122	M00054	met-d-Glucose	5:153760041-154260041	0.0436169966209214	0.0916554053587447	0.6341596979630687
MR-link 2	tryptophan	HMDB0000929	glucose	HMDB0000122	M00054	met-d-Glucose	6:111281159-111781159	0.0363589910617508	0.0406749690861321	0.3713801837489994
MR-link 2	tryptophan	HMDB0000929	glucose	HMDB0000122	M00054	met-d-Glucose	6:125293311-125793311	0.0548069004753493	0.0847162750932749	0.5176665479419575
MR-link 2	tryptophan	HMDB0000929	glucose	HMDB0000122	M00054	met-d-Glucose	7:14057409-14557409	-0.0687452089035998	0.0435523571155822	0.1144623146415313
MR-link 2	tryptophan	HMDB0000929	glucose	HMDB0000122	M00054	met-d-Glucose	11:116404435-116904435	-0.0586938607846122	0.0510858103460824	0.2505861319474987
MR-link 2	tryptophan	HMDB0000929	glucose	HMDB0000122	M00054	met-d-Glucose	16:53794515-54294515	-0.1169355681312108	0.225172179326582	0.6035402345732459
MR-link 2	glycerophosphoethanolamine	HMDB0000114	sphinganine-1-phosphate	HMDB0001383	GCST90199808	GCST90199845	1:40156715-40656715	0.3613189596088877	0.218958610929213	0.0989081441502697
MR-link 2	glycerophosphoethanolamine	HMDB0000114	sphinganine-1-phosphate	HMDB0001383	GCST90199808	GCST90199845	22:24208096-24708096	0.1563148532206732	0.159160410160005	0.3260400179867413
MR-link 2	leucine	HMDB0000687	leucine	HMDB0000687	bioa_011	GCST90200389	2:27480940-27980940	0.4478966896698789	0.4090974970627737	0.2735863254952541
MR-link 2	leucine	HMDB0000687	leucine	HMDB0000687	bioa_011	GCST90200389	4:88972827-89472827	0.4840665177874414	0.1679748870315855	0.0039543685938906
MR-link 2	leucine	HMDB0000687	leucine	HMDB0000687	bioa_011	GCST90200389	11:116336283-116883862	-0.2627977754957517	0.4636388942995488	0.570839445139665
MR-link 2	leucine	HMDB0000687	leucine	HMDB0000687	bioa_011	GCST90200389	15:58477325-58977325	0.5541860018349336	0.5811780970229213	0.340308314660555
MR-link 2	leucine	HMDB0000687	leucine	HMDB0000687	bioa_011	GCST90200389	16:70059237-70559237	1.0727997065136117	0.5221000798217457	0.0399004615689305
MR-link 2	asparagine	HMDB0000168	sphinganine-1-phosphate	HMDB0001383	GCST90200452	GCST90199845	2:211293055-211793055	0.1345789194597613	0.278143845938113	0.6284948290098691
MR-link 2	asparagine	HMDB0000168	sphinganine-1-phosphate	HMDB0001383	GCST90200452	GCST90199845	7:97139584-97639584	0.0339154383476829	0.1495698699322006	0.8206156998253351
MR-link 2	asparagine	HMDB0000168	sphinganine-1-phosphate	HMDB0001383	GCST90200452	GCST90199845	11:61850353-62350353	-0.0194021429938092	0.1363716387856273	0.8868635567708296
MR-link 2	asparagine	HMDB0000168	sphinganine-1-phosphate	HMDB0001383	GCST90200452	GCST90199845	14:103842789-104825326	-0.0164023401927583	0.0370457006900682	0.6579396167545536
MR-link 2	oleamide	HMDB0002117	glucose	HMDB0000122	M32458	M20489	12:21138621-21638621	0.0692589195401106	0.1051248989046051	0.5100081025675276
MR-link 2	oleamide	HMDB0002117	glucose	HMDB0000122	M32458	M20489	19:15740431-16240431	0.1599425484426985	0.178803283309176	0.3710454223299864
MR-link 2	n-acetylornithine	HMDB0003357	adenosine 5'-monophosphate (amp)	HMDB0000045	bioa_023	GCST90200356	2:72878681-74437061	0.0113894035111827	0.0226454740761866	0.6150037007162755
MR-link 2	n-acetylornithine	HMDB0003357	adenosine 5'-monophosphate (amp)	HMDB0000045	bioa_023	GCST90200356	5:950573-1450573	0.8816607660632954	0.3344969783181001	0.0083943899865199
MR-link 2	n-acetylornithine	HMDB0003357	adenosine 5'-monophosphate (amp)	HMDB0000045	bioa_023	GCST90200356	17:37301988-37801988	-0.1148942166781053	0.3406176822355802	0.7358821902323114
MR-link 2	alanine	HMDB0000161	arginine	HMDB0000517	M32339	M01638	2:27480940-27980940	-0.2022081898120921	0.1257472298133441	0.1078236069830165
MR-link 2	alanine	HMDB0000161	arginine	HMDB0000517	M32339	M01638	12:46962370-47462370	0.5969670375677918	0.2767627050470137	0.031008512843132
MR-link 2	theobromine	HMDB0002825	alpha-ketoglutarate	HMDB0000208	GCST90199644	GCST90200455	19:41121480-41621480	0.1217302490282794	0.1874661788997361	0.5161153258551836
MR-link 2	aspartate	HMDB0000191	5-oxoproline	HMDB0000267	bioa_004	GCST90200280	2:211431243-211931243	0.180698030467036	0.2552861433777456	0.4790536570163923
MR-link 2	aspartate	HMDB0000191	5-oxoproline	HMDB0000267	bioa_004	GCST90200280	4:178111051-178611051	0.1804468350327326	0.1384036211228915	0.1923111617781318
MR-link 2	aspartate	HMDB0000191	5-oxoproline	HMDB0000267	bioa_004	GCST90200280	12:101969766-102469766	0.1793456389527692	0.1836699847654156	0.328838595191063
MR-link 2	phosphoethanolamine	HMDB0000224	methionine	HMDB0000696	GCST90200281	bioa_013	1:21573292-22073292	0.001032799981723	0.060036638388269	0.9862748058691636
MR-link 2	phosphoethanolamine	HMDB0000224	cystine	HMDB0000192	GCST90200281	GCST90200382	1:21573292-22073292	-0.0779818930108965	0.1068850364140551	0.4656429000092814
MR-link 2	phosphoethanolamine	HMDB0000224	cystine	HMDB0000192	GCST90200281	GCST90200382	1:27206842-27706842	0.0842323451317688	0.3924146522069652	0.8300391350167081
MR-link 2	sulfate*	HMDB01448	arginine	HMDB0000517	GCST90199896	M01638	7:122557611-123057611	-0.3214728533953453	0.254008453961819	0.2056566729185648
MR-link 2	alanine	HMDB0000161	ornithine	HMDB0000214	M32339	M01493	2:27480940-27980940	0.0247921093688031	0.120689597825169	0.8372436579261093
MR-link 2	alanine	HMDB0000161	ornithine	HMDB0000214	M32339	M01493	12:46962370-47462370	0.47197681638813	0.2175429640449612	0.030038694423366
MR-link 2	3-ureidopropionate	HMDB0000026	glucuronate	HMDB0000127	GCST90200283	GCST90199641	22:24662232-25162232	0.1944327047997848	0.1359554374706028	0.1526823391266126
MR-link 2	lactate	HMDB0000190	creatinine	HMDB0000562	met-d-Lactate	bioa_026	2:27348097-28101918	-1.2936696664744876	0.5221224046399983	0.0132227318723634
MR-link 2	lactate	HMDB0000190	creatinine	HMDB0000562	met-d-Lactate	bioa_026	6:135171067-135671067	-0.2530553396148585	0.1462198669548668	0.0835142973532532
MR-link 2	lactate	HMDB0000190	creatinine	HMDB0000562	met-d-Lactate	bioa_026	8:106333124-106833124	0.2780987094195327	0.3619856022560644	0.4423333069399823
MR-link 2	lactate	HMDB0000190	creatinine	HMDB0000562	met-d-Lactate	bioa_026	9:4513176-5186407	-0.1023681987070616	0.1099726943600536	0.3519306150482276
MR-link 2	lactate	HMDB0000190	creatinine	HMDB0000562	met-d-Lactate	bioa_026	10:2727379-3389269	0.1887173372108415	0.1165683175075703	0.1054597575297109
MR-link 2	lactate	HMDB0000190	creatinine	HMDB0000562	met-d-Lactate	bioa_026	11:118839742-119339742	0.034122207949538	0.3823174039354501	0.9288824404715732
MR-link 2	lactate	HMDB0000190	creatinine	HMDB0000562	met-d-Lactate	bioa_026	12:111162908-111662908	0.1567362925467418	0.4109278443008218	0.702891272258138
MR-link 2	lactate	HMDB0000190	creatinine	HMDB0000562	met-d-Lactate	bioa_026	12:111682800-113133476	0.028223798475959	0.1576699939197605	0.8579333712248847
MR-link 2	choline phosphate	HMDB0001565	hippurate	HMDB0000714	GCST90200363	GCST90199624	1:21573292-22142120	0.1249383176741646	0.070004447703694	0.0743067920998867
MR-link 2	choline phosphate	HMDB0001565	hippurate	HMDB0000714	GCST90200363	GCST90199624	22:24245541-24745541	0.2804937152628837	0.1787588229259235	0.1166204091156346
MR-link 2	2-aminobutyrate	HMDB0000452	7-methylxanthine	HMDB0001991	GCST90200305	GCST90199754	2:64970910-65470910	-0.3179789373291719	0.1321368055506636	0.0161089690634883
MR-link 2	2-aminobutyrate	HMDB0000452	7-methylxanthine	HMDB0001991	GCST90200305	GCST90199754	4:88993818-89493818	-0.5219167593039639	0.1979879458285128	0.0083864094312672
MR-link 2	uridine	HMDB0000296	paraxanthine	HMDB0001860	GCST90200407	M18254	1:20666238-21166238	0.0492952586760802	0.1551161145103366	0.7506397929164066
MR-link 2	uridine	HMDB0000296	paraxanthine	HMDB0001860	GCST90200407	M18254	7:47877194-48377194	-0.2202085998025547	0.2218195402420639	0.3208378423272242
MR-link 2	uridine	HMDB0000296	paraxanthine	HMDB0001860	GCST90200407	M18254	22:50686035-51186035	-0.2089417240513739	0.1834731177345169	0.2547808118611638
MR-link 2	5,6-dihydrothymine	HMDB0000079	valine	HMDB0000883	GCST90200339	M01649	22:50721854-51221854	0.2501860239487354	0.1799579207537675	0.1644537770238721
MR-link 2	alpha-tocopherol	HMDB0001893	glycohyocholate	HMDB0000138	GCST90200302	GCST90199935	1:62651807-63403953	-0.046414355749743	0.3393141106983441	0.8911977699858928
MR-link 2	phenylalanine	HMDB0000159	arginine	HMDB0000517	bioa_016	M01638	1:94441240-94941240	0.3044758845957185	0.6945069160669486	0.6610921172248031
MR-link 2	phenylalanine	HMDB0000159	arginine	HMDB0000517	bioa_016	M01638	3:186202917-186702917	0.1577112890099941	0.4759840455004347	0.7403896870840967
MR-link 2	phenylalanine	HMDB0000159	arginine	HMDB0000517	bioa_016	M01638	4:155231289-155731289	0.992255512277386	0.4958557156165937	0.0453819099245482
MR-link 2	phenylalanine	HMDB0000159	arginine	HMDB0000517	bioa_016	M01638	4:186893802-187393802	0.0835737696159562	0.2350314898463736	0.7221510685928714
MR-link 2	phenylalanine	HMDB0000159	arginine	HMDB0000517	bioa_016	M01638	5:176539719-177067143	0.5973773414509886	0.333508962636647	0.0732630880859544
MR-link 2	phenylalanine	HMDB0000159	arginine	HMDB0000517	bioa_016	M01638	6:52381188-52881188	0.9902731697225898	0.7722006020751564	0.1997009486713261
MR-link 2	phenylalanine	HMDB0000159	arginine	HMDB0000517	bioa_016	M01638	11:57020509-57520509	0.2294339893274256	0.4801015301156413	0.6327310654025367
MR-link 2	phenylalanine	HMDB0000159	arginine	HMDB0000517	bioa_016	M01638	12:103007876-103562619	0.0277747628762177	0.1701054061225583	0.8702982016632999
MR-link 2	phenylalanine	HMDB0000159	arginine	HMDB0000517	bioa_016	M01638	14:55086875-55586875	-1.1949997113653943	0.9311764963693826	0.1993791273228045
MR-link 2	phenylalanine	HMDB0000159	arginine	HMDB0000517	bioa_016	M01638	19:45142254-45642254	2.154539447143996	1.0543549540112975	0.0410062409839501
MR-link 2	sphinganine-1-phosphate	HMDB0001383	phosphate	HMDB0001429	GCST90199845	GCST90200393	3:56698451-57198451	0.0		1.0
MR-link 2	sphinganine-1-phosphate	HMDB0001383	phosphate	HMDB0001429	GCST90199845	GCST90200393	17:74160792-74669333	0.1272078411202285	0.1606734592290679	0.4285259544355114
MR-link 2	histidine	HMDB0000177	allantoin	HMDB0000462	M00059	M01107	4:9731889-10602550	-0.7435362825071405	0.310648284550945	0.016688537938554
MR-link 2	valine	HMDB0000883	choline	HMDB0000097	bioa_022	GCST90200327	2:64958074-65458074	-0.1172161737099325	0.238985568282266	0.6237986240446036
MR-link 2	valine	HMDB0000883	choline	HMDB0000097	bioa_022	GCST90200327	2:211173777-211673777	1.1221056016867503	0.9045659154225796	0.2147939535221939
MR-link 2	valine	HMDB0000883	choline	HMDB0000097	bioa_022	GCST90200327	4:88972827-89472827	-0.0620111280027918	0.1268512197413714	0.6249484030524366
MR-link 2	valine	HMDB0000883	choline	HMDB0000097	bioa_022	GCST90200327	11:116381707-116882500	-1.14342181862888	0.3533363171815511	0.0012118674498493
MR-link 2	valine	HMDB0000883	choline	HMDB0000097	bioa_022	GCST90200327	12:56615040-57115040	1.3307627120278038	0.6390053331766585	0.0372919530702925
MR-link 2	valine	HMDB0000883	choline	HMDB0000097	bioa_022	GCST90200327	16:70059237-70559237	-0.0986232267141197	0.3321257414460756	0.7665081585439648
MR-link 2	valine	HMDB0000883	choline	HMDB0000097	bioa_022	GCST90200327	17:6883609-7383609	0.4454417198665711	0.4146095280792857	0.2826593884171817
MR-link 2	valine	HMDB0000883	choline	HMDB0000097	bioa_022	GCST90200327	17:40470632-40970632	0.7480180423604657	1.0309910126114918	0.4681250837433616
MR-link 2	valine	HMDB0000883	choline	HMDB0000097	bioa_022	GCST90200327	19:49114511-49614511	0.041784224301695	0.5528786985077537	0.9397566270884667
MR-link 2	s-1-pyrroline-5-carboxylate	HMDB0001301	glycochenodeoxycholate	HMDB0000637	GCST90200381	M32346	8:144432748-145014955	-0.0159151107482357	0.0481175196240869	0.7408295456571621
MR-link 2	lactate	HMDB0000190	taurochenodeoxycholate	HMDB0000951	met-d-Lactate	M18494	2:27348097-28101918	-0.414412366126176	0.7663698088746264	0.5886818063889754
MR-link 2	lactate	HMDB0000190	taurochenodeoxycholate	HMDB0000951	met-d-Lactate	M18494	6:135171067-135671067	0.65920993174889	0.7852535389650057	0.4011962283323608
MR-link 2	lactate	HMDB0000190	taurochenodeoxycholate	HMDB0000951	met-d-Lactate	M18494	8:106333124-106833124	-0.2446370230020865	1.0066167435616555	0.8079829609610292
MR-link 2	lactate	HMDB0000190	taurochenodeoxycholate	HMDB0000951	met-d-Lactate	M18494	9:4513176-5186407	0.3743247931441832	0.4162561164866223	0.368511222751347
MR-link 2	lactate	HMDB0000190	taurochenodeoxycholate	HMDB0000951	met-d-Lactate	M18494	10:2727379-3389269	-0.3824802044666324	0.3669945165709898	0.2973208332644947
MR-link 2	lactate	HMDB0000190	taurochenodeoxycholate	HMDB0000951	met-d-Lactate	M18494	11:118839742-119339742	-0.7286623870111137	0.7755740534860928	0.3474671024317205
MR-link 2	lactate	HMDB0000190	taurochenodeoxycholate	HMDB0000951	met-d-Lactate	M18494	12:111162908-111662908	-0.957359301163631	0.8225002905323061	0.2444393043806217
MR-link 2	lactate	HMDB0000190	taurochenodeoxycholate	HMDB0000951	met-d-Lactate	M18494	12:111682800-113133476	0.6111769563299716	0.4625339030688205	0.186379081118071
MR-link 2	mannose	HMDB0000169	tryptophan	HMDB0000929	GCST90200435	GCST90200441	2:27176853-28662558	-0.0534310394060535	0.0690977290778253	0.4393639898596397
MR-link 2	mannose	HMDB0000169	tryptophan	HMDB0000929	GCST90200435	GCST90200441	12:22996345-23496345	-0.6475226390831962	0.2985803464595512	0.0301076449984552
MR-link 2	bilirubin (z,z)	HMDB0000054	pyruvate	HMDB0000243	M27716	M00599	2:234140469-234918570	0.0550558375797495	0.0367746427356412	0.1343635614780038
MR-link 2	n6,n6,n6-trimethyllysine	HMDB0001325	taurocholate	HMDB0000036	GCST90200344	GCST90200333	11:64586385-65555309	0.0939120722322753	0.1066035780606318	0.3783466595472239
MR-link 2	n6,n6,n6-trimethyllysine	HMDB0001325	taurocholate	HMDB0000036	GCST90200344	GCST90200333	16:67497306-67997306	0.4902706075386247	0.3469397189940011	0.1576177728858335
MR-link 2	tyrosine	HMDB0000158	sarcosine	HMDB0000271	met-d-Tyr	GCST90200291	2:211293055-211793055	-0.6531409272088274	0.6767676112375128	0.3345002730179441
MR-link 2	tyrosine	HMDB0000158	sarcosine	HMDB0000271	met-d-Tyr	GCST90200291	3:135701113-136607693	0.6077653806756389	0.5453068388872093	0.2650483046467538
MR-link 2	tyrosine	HMDB0000158	sarcosine	HMDB0000271	met-d-Tyr	GCST90200291	3:186140627-186640627	0.2067714170463039	0.5730377014471288	0.718223634275819
MR-link 2	tyrosine	HMDB0000158	sarcosine	HMDB0000271	met-d-Tyr	GCST90200291	4:99789651-100289651	-0.1101694200677851	0.4023533757030776	0.7842286475044723
MR-link 2	tyrosine	HMDB0000158	sarcosine	HMDB0000271	met-d-Tyr	GCST90200291	4:124511762-125011762	0.1684580474850783	0.8869338883183564	0.8493616034655334
MR-link 2	tyrosine	HMDB0000158	sarcosine	HMDB0000271	met-d-Tyr	GCST90200291	5:89941256-90441256	0.1959594433078799	0.650151059049733	0.7631049041041227
MR-link 2	tyrosine	HMDB0000158	sarcosine	HMDB0000271	met-d-Tyr	GCST90200291	6:43031486-43531486	-0.6929100943415223	0.6967462344645111	0.3199823240183914
MR-link 2	tyrosine	HMDB0000158	sarcosine	HMDB0000271	met-d-Tyr	GCST90200291	6:110683901-112778738	0.0135164222830453	0.0855769326998367	0.8745003808551204
MR-link 2	tyrosine	HMDB0000158	sarcosine	HMDB0000271	met-d-Tyr	GCST90200291	7:25715759-26215759	0.4742509444598158	0.5884670811698256	0.4202952944865208
MR-link 2	tyrosine	HMDB0000158	sarcosine	HMDB0000271	met-d-Tyr	GCST90200291	7:27916442-28416442	0.2012888968647591	0.7880128781984873	0.7983843701983595
MR-link 2	tyrosine	HMDB0000158	sarcosine	HMDB0000271	met-d-Tyr	GCST90200291	8:126236230-126736230	-0.0921979136665983	0.4585120215142902	0.840635480748541
MR-link 2	tyrosine	HMDB0000158	sarcosine	HMDB0000271	met-d-Tyr	GCST90200291	9:21884651-22384651	0.1480210011650331	0.9243168704183304	0.8727700274153287
MR-link 2	tyrosine	HMDB0000158	sarcosine	HMDB0000271	met-d-Tyr	GCST90200291	10:64760672-65511176	0.0649794362723427	0.6382915240556164	0.91891373548495
MR-link 2	tyrosine	HMDB0000158	sarcosine	HMDB0000271	met-d-Tyr	GCST90200291	11:8005408-8505408	1.8343021717540324	1.3364605897860729	0.1699055083164218
MR-link 2	tyrosine	HMDB0000158	sarcosine	HMDB0000271	met-d-Tyr	GCST90200291	11:61320783-61820783	0.8130915865812309	0.4457329927517153	0.0681267711292749
MR-link 2	tyrosine	HMDB0000158	sarcosine	HMDB0000271	met-d-Tyr	GCST90200291	12:21081549-21581549	-0.2504656587027877	0.3280476497020187	0.4451629395761389
MR-link 2	tyrosine	HMDB0000158	sarcosine	HMDB0000271	met-d-Tyr	GCST90200291	12:46690648-47449549	0.2029823105154762	0.4675518210689897	0.6641877695775601
MR-link 2	tyrosine	HMDB0000158	sarcosine	HMDB0000271	met-d-Tyr	GCST90200291	12:56615040-57115040	0.3473720917882103	0.3661751036535025	0.3427985411738243
MR-link 2	tyrosine	HMDB0000158	sarcosine	HMDB0000271	met-d-Tyr	GCST90200291	12:59740603-60240603	-0.3401275179558249	0.6064717119167957	0.5749134470615969
MR-link 2	tyrosine	HMDB0000158	sarcosine	HMDB0000271	met-d-Tyr	GCST90200291	12:121174574-121674574	-0.130878761113837	0.258776857492178	0.6130257452177476
MR-link 2	tyrosine	HMDB0000158	sarcosine	HMDB0000271	met-d-Tyr	GCST90200291	12:122076812-122576812	-0.3440335286869601	0.7629731688048537	0.6520531905541143
MR-link 2	tyrosine	HMDB0000158	sarcosine	HMDB0000271	met-d-Tyr	GCST90200291	14:102441854-102941854	0.2702845893561378	0.7759966867868509	0.7276101102079799
MR-link 2	tyrosine	HMDB0000158	sarcosine	HMDB0000271	met-d-Tyr	GCST90200291	16:70194094-72795019	0.0040632367640695	0.1253741513269946	0.9741459750230924
MR-link 2	tyrosine	HMDB0000158	sarcosine	HMDB0000271	met-d-Tyr	GCST90200291	16:79505446-80005446	-0.2486085140241512	0.9555710331451746	0.7947345827667845
MR-link 2	tyrosine	HMDB0000158	sarcosine	HMDB0000271	met-d-Tyr	GCST90200291	19:45175460-45675460	0.1600366011587713	0.8257128333309007	0.846319728266897
MR-link 2	tyrosine	HMDB0000158	sarcosine	HMDB0000271	met-d-Tyr	GCST90200291	20:42792364-43292364	0.7617024332766993	1.5431679443662183	0.6215911103772178
MR-link 2	tyrosine	HMDB0000158	sarcosine	HMDB0000271	met-d-Tyr	GCST90200291	22:31926825-32426825	0.3636616456615165	0.6338346364726466	0.5661380312895339
MR-link 2	tyrosine	HMDB0000158	sarcosine	HMDB0000271	met-d-Tyr	GCST90200291	22:44074855-44574855	0.4315940339185404	1.126137709594673	0.7015332517587846
MR-link 2	glutamine	HMDB0000641	orotidine	HMDB0000788	met-d-Gln	GCST90200681	1:213912734-214412734	0.3110252682648917	0.4388046105962226	0.4784478053245485
MR-link 2	glutamine	HMDB0000641	orotidine	HMDB0000788	met-d-Gln	GCST90200681	2:26939063-28767861	0.2329783674632049	0.260443225558893	0.3710299898757122
MR-link 2	glutamine	HMDB0000641	orotidine	HMDB0000788	met-d-Gln	GCST90200681	2:190998205-192033792	-0.3097864074577048	0.2588954161219659	0.2314743208452421
MR-link 2	glutamine	HMDB0000641	orotidine	HMDB0000788	met-d-Gln	GCST90200681	2:211168890-211668890	0.0433575456679056	0.5122751613283343	0.9325498077226404
MR-link 2	glutamine	HMDB0000641	orotidine	HMDB0000788	met-d-Gln	GCST90200681	3:38941335-39441335	-1.2043767960459628	1.0080431504382583	0.2321780360954222
MR-link 2	glutamine	HMDB0000641	orotidine	HMDB0000788	met-d-Gln	GCST90200681	3:52085887-52937605	-0.6893444011208851	0.9383282143792046	0.4625516538663908
MR-link 2	glutamine	HMDB0000641	orotidine	HMDB0000788	met-d-Gln	GCST90200681	3:121763465-122263465	-0.437547782904242	0.7724345372019439	0.5710859431416995
MR-link 2	glutamine	HMDB0000641	orotidine	HMDB0000788	met-d-Gln	GCST90200681	3:159689586-160441236	-0.0999594862051192	0.4117484250417659	0.808184854384939
MR-link 2	glutamine	HMDB0000641	orotidine	HMDB0000788	met-d-Gln	GCST90200681	4:17991903-18491903	-0.6800072125572627	0.5656959134587912	0.2293356373737782
MR-link 2	glutamine	HMDB0000641	orotidine	HMDB0000788	met-d-Gln	GCST90200681	5:55611894-56111894	0.0746660034050808	1.3353539764182762	0.9554097086884136
MR-link 2	glutamine	HMDB0000641	orotidine	HMDB0000788	met-d-Gln	GCST90200681	5:127968645-128468645	0.0327415107663572	1.7509338904859637	0.9850808624465224
MR-link 2	glutamine	HMDB0000641	orotidine	HMDB0000788	met-d-Gln	GCST90200681	5:174698943-175198943	-0.4682319696613394	0.9322977761904164	0.6155026813870205
MR-link 2	glutamine	HMDB0000641	orotidine	HMDB0000788	met-d-Gln	GCST90200681	6:20425792-20925792	0.6444403941682164	0.6021941152382785	0.2845500311108345
MR-link 2	glutamine	HMDB0000641	orotidine	HMDB0000788	met-d-Gln	GCST90200681	6:56020405-56520405	-1.1645095176510716	0.8386207201160625	0.164954132321604
MR-link 2	glutamine	HMDB0000641	orotidine	HMDB0000788	met-d-Gln	GCST90200681	6:126492728-127693092	-0.5571003328554686	0.4524803937995674	0.2182427231673431
MR-link 2	glutamine	HMDB0000641	orotidine	HMDB0000788	met-d-Gln	GCST90200681	6:131635614-132135614	-0.9143467732110374	0.6801268481203994	0.1788265637539565
MR-link 2	glutamine	HMDB0000641	orotidine	HMDB0000788	met-d-Gln	GCST90200681	7:1635600-2135600	-0.5006264038380324	0.96973474077917	0.6056792050834527
MR-link 2	glutamine	HMDB0000641	orotidine	HMDB0000788	met-d-Gln	GCST90200681	7:72772933-73272933	0.161173532881512	0.3230195770036781	0.6178082512033154
MR-link 2	glutamine	HMDB0000641	orotidine	HMDB0000788	met-d-Gln	GCST90200681	8:17124777-17669461	-0.2763429132870635	0.4030118810714434	0.4929059588749194
MR-link 2	glutamine	HMDB0000641	orotidine	HMDB0000788	met-d-Gln	GCST90200681	8:126231747-126731747	1.3062038937715128	0.9649361707349248	0.1758420976155232
MR-link 2	glutamine	HMDB0000641	orotidine	HMDB0000788	met-d-Gln	GCST90200681	9:4040541-4540541	-0.0414903292245947	0.6936645195198113	0.9523043726103348
MR-link 2	glutamine	HMDB0000641	orotidine	HMDB0000788	met-d-Gln	GCST90200681	9:21884172-22384172	-1.3695244996135143	0.8223855826450539	0.0958515149057864
MR-link 2	glutamine	HMDB0000641	orotidine	HMDB0000788	met-d-Gln	GCST90200681	10:22676227-23176227	-1.044909377878798	0.8590101644787438	0.2238284113730437
MR-link 2	glutamine	HMDB0000641	orotidine	HMDB0000788	met-d-Gln	GCST90200681	10:98828483-99609412	-0.2384374088296865	0.207695517758265	0.2509626915652552
MR-link 2	glutamine	HMDB0000641	orotidine	HMDB0000788	met-d-Gln	GCST90200681	10:114535278-115035278	0.5958302185132753	1.340192378380068	0.6566192634300196
MR-link 2	glutamine	HMDB0000641	orotidine	HMDB0000788	met-d-Gln	GCST90200681	11:8005408-8505408	-0.3478871777977395	0.3171972825594549	0.2727492340548562
MR-link 2	glutamine	HMDB0000641	orotidine	HMDB0000788	met-d-Gln	GCST90200681	11:73860169-74360169	-0.2587235752925775	0.594517812618502	0.6634301748381821
MR-link 2	glutamine	HMDB0000641	orotidine	HMDB0000788	met-d-Gln	GCST90200681	12:4051876-4551876	-0.0323210500070799	0.7761011029402586	0.9667813712657592
MR-link 2	glutamine	HMDB0000641	orotidine	HMDB0000788	met-d-Gln	GCST90200681	12:46377388-47736079	0.0767544532882431	0.2052083367231457	0.7083806222083566
MR-link 2	glutamine	HMDB0000641	orotidine	HMDB0000788	met-d-Gln	GCST90200681	12:55949170-57674145	0.077769508058268	0.0890112429616739	0.3822792943404217
MR-link 2	glutamine	HMDB0000641	orotidine	HMDB0000788	met-d-Gln	GCST90200681	12:57753270-58582050	-0.1478399816869181	0.2909540640626103	0.6113682196247789
MR-link 2	glutamine	HMDB0000641	orotidine	HMDB0000788	met-d-Gln	GCST90200681	12:59330993-60240767	0.0886809812815222	0.3745140606071903	0.8128201306077216
MR-link 2	glutamine	HMDB0000641	orotidine	HMDB0000788	met-d-Gln	GCST90200681	14:21242229-21782312	0.0833528591353768	0.3044213510095823	0.7842325342235887
MR-link 2	glutamine	HMDB0000641	orotidine	HMDB0000788	met-d-Gln	GCST90200681	14:74940531-75440531	0.2213174070073764	0.6439748804722767	0.7310914852089581
MR-link 2	glutamine	HMDB0000641	orotidine	HMDB0000788	met-d-Gln	GCST90200681	14:94594947-95094947	-0.1136781207450669	0.9351033090429524	0.9032415967858536
MR-link 2	glutamine	HMDB0000641	orotidine	HMDB0000788	met-d-Gln	GCST90200681	14:100545139-101045139	-0.2781984630688828	0.7069509959956368	0.6939363878444249
MR-link 2	glutamine	HMDB0000641	orotidine	HMDB0000788	met-d-Gln	GCST90200681	16:70118909-70618909	0.3705212966804401	0.7505441749857418	0.6215391107773409
MR-link 2	glutamine	HMDB0000641	orotidine	HMDB0000788	met-d-Gln	GCST90200681	17:6935779-7435779	0.618379882440877	0.7306146998383903	0.3973391029692801
MR-link 2	glutamine	HMDB0000641	orotidine	HMDB0000788	met-d-Gln	GCST90200681	17:25345818-25845818	0.0828999286330387	0.6203742034558324	0.8936960222921713
MR-link 2	glutamine	HMDB0000641	orotidine	HMDB0000788	met-d-Gln	GCST90200681	18:31306350-31806350	0.2658388724504121	0.7333425925916027	0.7169761998117811
MR-link 2	glutamine	HMDB0000641	orotidine	HMDB0000788	met-d-Gln	GCST90200681	22:44074730-44574730	-0.4355549052696277	0.7584744719074026	0.5657978004384961
MR-link 2	choline phosphate	HMDB0001565	3-ureidopropionate	HMDB0000026	GCST90200363	GCST90200283	1:21573292-22142120	0.0364561555993875	0.0671261658168374	0.5870616198868396
MR-link 2	choline phosphate	HMDB0001565	3-ureidopropionate	HMDB0000026	GCST90200363	GCST90200283	22:24245541-24745541	0.1878776084652066	0.2808432770900286	0.5035103417666728
MR-link 2	n-acetyl-aspartyl-glutamate (naag)	HMDB0001067	glutamate	HMDB0000148	GCST90200684	GCST90200412	11:45663099-50986366	-0.0040590383175139	0.012025755112243	0.7357183288113974
MR-link 2	n-acetyl-aspartyl-glutamate (naag)	HMDB0001067	glutamate	HMDB0000148	GCST90200684	GCST90200412	11:54602007-58367668	0.0091322584943862	0.018921777055557	0.6293569264159947
MR-link 2	dehydroepiandrosterone sulfate (dhea-s)	HMDB0001032	creatine	HMDB0000064	M32425	M27718	7:98868801-99739571	-0.1604079705766476	0.1164266943044055	0.1682775900401248
MR-link 2	dehydroepiandrosterone sulfate (dhea-s)	HMDB0001032	creatine	HMDB0000064	M32425	M27718	19:48115523-48615523	0.2619105968799292	0.1429065947911712	0.066841282848312
MR-link 2	creatinine	HMDB0000562	aspartate	HMDB0000191	M00513	M15996	7:23845366-24345366	-0.1641690234721443	0.2441708266144595	0.5013589033232151
MR-link 2	guanidinoacetate	HMDB0000128	isoleucine	HMDB0000172	GCST90200384	bioa_010	6:131647278-132147278	-0.102691741455563	0.0761780344872488	0.1776425460773219
MR-link 2	guanidinoacetate	HMDB0000128	isoleucine	HMDB0000172	GCST90200384	bioa_010	12:101043-601043	0.0347590573120958	0.0496370286698	0.4837620336407089
MR-link 2	citrate	HMDB0000094	aspartate	HMDB0000191	GCST90200304	GCST90200370	5:14503745-15117020	-0.2101461044467218	0.1411149781107912	0.1364390406195486
MR-link 2	citrate	HMDB0000094	aspartate	HMDB0000191	GCST90200304	GCST90200370	17:6357018-6961881	-0.1012510093819249	0.080685704849723	0.2095217310248615
MR-link 2	citrate	HMDB0000094	aspartate	HMDB0000191	GCST90200304	GCST90200370	22:19003274-19503274	-0.3545603884999382	0.1175157490032418	0.0025517965760387
MR-link 2	arginine	HMDB0000517	caffeine	HMDB0001847	GCST90200372	GCST90200436	6:131644358-132148208	0.0541208560466113	0.1300281031727633	0.6772458808364028
MR-link 2	arginine	HMDB0000517	caffeine	HMDB0001847	GCST90200372	GCST90200436	10:99896895-100396895	-0.1165783584185032	0.1275307795367682	0.3606541148736285
MR-link 2	gluconate	HMDB0000625	asparagine	HMDB0000168	GCST90200373	GCST90200452	4:99521223-100894070	0.0190702211826414	0.074375888421978	0.7976394612524464
MR-link 2	phenylalanine	HMDB0000159	phenylalanine	HMDB0000159	bioa_016	M00064	1:94441240-94941240	-0.1034603033096059	0.6516786783373418	0.8738582106406774
MR-link 2	phenylalanine	HMDB0000159	phenylalanine	HMDB0000159	bioa_016	M00064	3:186202917-186702917	-0.309527495279799	0.40711051643546	0.4470732713557193
MR-link 2	phenylalanine	HMDB0000159	phenylalanine	HMDB0000159	bioa_016	M00064	4:155231289-155731289	0.3634861450379378	0.4643334106615942	0.4337370401294208
MR-link 2	phenylalanine	HMDB0000159	phenylalanine	HMDB0000159	bioa_016	M00064	4:186893802-187393802	0.4704843943182654	0.2185184507466405	0.0313135826369491
MR-link 2	phenylalanine	HMDB0000159	phenylalanine	HMDB0000159	bioa_016	M00064	5:176539719-177067143	1.0641321265529098	0.3496176999460904	0.0023368642098349
MR-link 2	phenylalanine	HMDB0000159	phenylalanine	HMDB0000159	bioa_016	M00064	6:52381188-52881188	0.6501958375203872	0.5520245915315607	0.2388609818524053
MR-link 2	phenylalanine	HMDB0000159	phenylalanine	HMDB0000159	bioa_016	M00064	11:57020509-57520509	1.2061742770683126	0.555197310399303	0.029816867664438
MR-link 2	phenylalanine	HMDB0000159	phenylalanine	HMDB0000159	bioa_016	M00064	12:103007876-103562619	1.1570218233471836	0.2172168316902912	1.000817681008454e-07
MR-link 2	phenylalanine	HMDB0000159	phenylalanine	HMDB0000159	bioa_016	M00064	14:55086875-55586875	1.568628790373038	0.6839533748497563	0.0218207719405561
MR-link 2	phenylalanine	HMDB0000159	phenylalanine	HMDB0000159	bioa_016	M00064	19:45142254-45642254	1.238595253530406	0.7583129291914162	0.1023940674920268
MR-link 2	choline phosphate	HMDB0001565	glycine	HMDB0000123	GCST90200363	GCST90200707	1:21573292-22142120	0.0166252297165212	0.0810305281507001	0.8374374151459609
MR-link 2	choline phosphate	HMDB0001565	glycine	HMDB0000123	GCST90200363	GCST90200707	22:24245541-24745541	-0.000129386185653	0.1929610596615363	0.99946499447941
MR-link 2	alpha-aminoadipic acid	HMDB0000510	3-hydroxybutyrate (bhba)	HMDB0000011	bioa_025	met-d-bOHbutyrate	3:2996317-3496317	-0.1075543443999312	0.0972436217645616	0.2687136173764486
MR-link 2	alpha-aminoadipic acid	HMDB0000510	3-hydroxybutyrate (bhba)	HMDB0000011	bioa_025	met-d-bOHbutyrate	5:36380209-36880209	-0.0483042164440774	0.0882884591636195	0.584297579216605
MR-link 2	eicosapentaenoate (epa; 20:5n3)	HMDB0001999	methionine	HMDB0000696	GCST90200349	M01302	11:61319830-61819830	-0.059094588065692	0.082426268325162	0.4734118735345343
MR-link 2	pyruvate	HMDB0000243	oleate (18:1n9)	HMDB0000207	met-d-Pyruvate	M01359	1:154991807-156271079	0.3988484316207653	0.4631069038956262	0.3891032082989583
MR-link 2	pyruvate	HMDB0000243	oleate (18:1n9)	HMDB0000207	met-d-Pyruvate	M01359	1:207429229-207929229	0.5663893982969931	0.756005596041448	0.4537446359489507
MR-link 2	pyruvate	HMDB0000243	oleate (18:1n9)	HMDB0000207	met-d-Pyruvate	M01359	2:27480940-28253616	0.859325326262313	0.5093507256431119	0.0915842318707885
MR-link 2	pyruvate	HMDB0000243	oleate (18:1n9)	HMDB0000207	met-d-Pyruvate	M01359	2:60468043-60968043	-0.4864346065503795	0.6837713596701155	0.4768367058856847
MR-link 2	pyruvate	HMDB0000243	oleate (18:1n9)	HMDB0000207	met-d-Pyruvate	M01359	2:173097338-173854224	-0.1365501615619278	0.2236202272005183	0.5414417671989757
MR-link 2	pyruvate	HMDB0000243	oleate (18:1n9)	HMDB0000207	met-d-Pyruvate	M01359	3:56611222-57111222	-0.5133358072335596	0.6154365977909138	0.404224506041747
MR-link 2	pyruvate	HMDB0000243	oleate (18:1n9)	HMDB0000207	met-d-Pyruvate	M01359	5:131157493-131957429	0.5936542419706962	0.4753715160596246	0.2117303127918929
MR-link 2	pyruvate	HMDB0000243	oleate (18:1n9)	HMDB0000207	met-d-Pyruvate	M01359	8:106322270-106822270	-0.1857217813823284	0.5884267622995013	0.7522876956981657
MR-link 2	pyruvate	HMDB0000243	oleate (18:1n9)	HMDB0000207	met-d-Pyruvate	M01359	9:135611502-136391870	0.5608236116878296	0.4777108046952953	0.240402465448564
MR-link 2	pyruvate	HMDB0000243	oleate (18:1n9)	HMDB0000207	met-d-Pyruvate	M01359	10:2869150-3388009	-0.4546977432372334	0.2115031210081765	0.0315679202727603
MR-link 2	pyruvate	HMDB0000243	oleate (18:1n9)	HMDB0000207	met-d-Pyruvate	M01359	11:56961646-57461646	-0.1165670116662923	0.88870277771662	0.895644505099115
MR-link 2	pyruvate	HMDB0000243	oleate (18:1n9)	HMDB0000207	met-d-Pyruvate	M01359	12:48145900-49077761	0.3583296589815216	0.1985723718677437	0.0711483735072231
MR-link 2	pyruvate	HMDB0000243	oleate (18:1n9)	HMDB0000207	met-d-Pyruvate	M01359	16:69379588-70929689	-0.0772197588702144	0.3415332583840057	0.8211257188032829
MR-link 2	pyruvate	HMDB0000243	oleate (18:1n9)	HMDB0000207	met-d-Pyruvate	M01359	18:43532791-44032791	-0.5095897467533037	0.967439854197151	0.5983738109739587
MR-link 2	pyruvate	HMDB0000243	oleate (18:1n9)	HMDB0000207	met-d-Pyruvate	M01359	21:45449580-45972811	-0.6958448602390026	0.4019115345862655	0.0833914321204412
MR-link 2	glycerol 3-phosphate	HMDB0000126	1,7-dimethylurate	HMDB0011103	GCST90199638	GCST90199756	1:20921386-22251981	-0.017879307604865	0.0518056331340909	0.730002017958834
MR-link 2	glycerol 3-phosphate	HMDB0000126	1,7-dimethylurate	HMDB0011103	GCST90199638	GCST90199756	20:5231344-5731344	0.1061040946691096	0.1412459310670925	0.4525316558628817
MR-link 2	beta-alanine	HMDB0000056	glycerol 3-phosphate	HMDB0000126	GCST90200361	M15365	3:30500404-31000404	0.0179588097854917	0.0817374092481661	0.8260943137306183
MR-link 2	serine	HMDB0000187	histidine	HMDB0000177	M32315	M00059	1:119966025-120466025	-0.0178086179077264	0.0826426123789926	0.8293856722163906
MR-link 2	serine	HMDB0000187	histidine	HMDB0000177	M32315	M00059	2:211323559-211823559	-0.3739705496855938	0.1308260924640499	0.0042560640548506
MR-link 2	serine	HMDB0000187	histidine	HMDB0000177	M32315	M00059	7:55822010-56322010	-0.1403783939409709	0.1432760857638968	0.3271969642495797
MR-link 2	hypotaurine	HMDB0000965	1,7-dimethylurate	HMDB0011103	GCST90200379	M34400	4:138793652-139293652	-0.1483625072160094	0.1872670329895626	0.4282142959333624
MR-link 2	stearoyl sphingomyelin (d18:1/18:0)	HMDB0001348	hippurate	HMDB0000714	GCST90200335	GCST90199624	8:113373776-113873776	-0.2464624231291608	0.2545269330495072	0.3328867305341106
MR-link 2	stearoyl sphingomyelin (d18:1/18:0)	HMDB0001348	hippurate	HMDB0000714	GCST90200335	GCST90199624	11:61368608-61868608	0.0668992335025063	0.2082904155728661	0.7480721036869997
MR-link 2	stearoyl sphingomyelin (d18:1/18:0)	HMDB0001348	hippurate	HMDB0000714	GCST90200335	GCST90199624	14:63982386-64482386	-0.2565779088792651	0.1260425258503875	0.0417859587547937
MR-link 2	stearoyl sphingomyelin (d18:1/18:0)	HMDB0001348	hippurate	HMDB0000714	GCST90200335	GCST90199624	19:8013648-8513648	-0.0854133979209548	0.0679094948120489	0.2084809538003079
MR-link 2	stearoyl sphingomyelin (d18:1/18:0)	HMDB0001348	hippurate	HMDB0000714	GCST90200335	GCST90199624	19:45165640-45665640	0.2937628174038176	0.1517644584282392	0.0529106277990651
MR-link 2	4-hydroxyphenylpyruvate	HMDB0000707	uridine	HMDB0000296	GCST90200300	GCST90200407	11:63046797-63546797	-0.6900369002188447	0.3557628213506311	0.0524285492757064
MR-link 2	4-hydroxyphenylpyruvate	HMDB0000707	uridine	HMDB0000296	GCST90200300	GCST90200407	12:122051275-122551275	-0.2131865818127636	0.2412364022262813	0.3768448106538299
MR-link 2	hypotaurine	HMDB0000965	n-acetylornithine	HMDB0003357	GCST90200379	M15630	4:138793652-139293652	-0.0408996994098225	0.1697762948022064	0.8096299286988528
MR-link 2	hypotaurine	HMDB0000965	sphingosine 1-phosphate	HMDB0000277	GCST90200379	GCST90199657	4:138793652-139293652	0.2518615111261224	0.2250884944826107	0.2631638582355556
MR-link 2	hypotaurine	HMDB0000965	sphingosine 1-phosphate	HMDB0000277	GCST90200379	GCST90199657	5:114821656-115321656	0.2554813160465063	0.1203269655345506	0.0337349361098611
MR-link 2	hypotaurine	HMDB0000965	sphingosine 1-phosphate	HMDB0000277	GCST90200379	GCST90199657	19:47031255-47531255	0.2076729879578048	0.2080476109863719	0.3181827064727612
MR-link 2	pantothenate	HMDB0000210	serine	HMDB0000187	M01508	M32315	2:27200724-27700724	-0.5255982697339747	0.2556802157748892	0.0398127810359217
MR-link 2	caffeine	HMDB0001847	cysteine	HMDB0000574	GCST90200436	GCST90200439	15:56384745-56884745	0.0150729803538768	0.27771780304159	0.9567165073853544
MR-link 2	caffeine	HMDB0001847	cysteine	HMDB0000574	GCST90200436	GCST90200439	15:57044800-57544800	-0.5066877743175404	0.4099970847201918	0.2165207843994495
MR-link 2	5-acetylamino-6-formylamino-3-methyluracil	HMDB0011105	cysteine	HMDB0000574	GCST90200680	M31453	8:17743764-18765840	0.016294039024532	0.022907228874015	0.4768949133435669
MR-link 2	7-methylxanthine	HMDB0001991	lactate	HMDB0000190	GCST90199754	GCST90200408	1:197801712-198301712	0.0094811475944809	0.4573985599164388	0.9834623012547395
MR-link 2	7-methylxanthine	HMDB0001991	lactate	HMDB0000190	GCST90199754	GCST90200408	15:74777880-75578595	0.0035838661726318	0.2199182922338294	0.9869979668546812
MR-link 2	trans-urocanate	HMDB0000301	tryptophan	HMDB0000929	GCST90200416	GCST90200441	8:17963874-18463874	-0.023714624057367	0.2794706525448499	0.9323762640106392
MR-link 2	trans-urocanate	HMDB0000301	tryptophan	HMDB0000929	GCST90200416	GCST90200441	12:96124750-96624750	-0.051226064500806	0.0515393294866532	0.3202609273040723
MR-link 2	trans-urocanate	HMDB0000301	tryptophan	HMDB0000929	GCST90200416	GCST90200441	19:51269710-51769710	0.0698710278251967	0.1992210639467279	0.7257976051447224
MR-link 2	sarcosine	HMDB0000271	urea	HMDB0000294	bioa_031	M01670	6:42690673-43190673	0.1329982691055068	0.3004876546392486	0.6580492268252878
MR-link 2	sarcosine	HMDB0000271	urea	HMDB0000294	bioa_031	M01670	9:136282183-136851769	0.185640624807794	0.1059836716983015	0.07984322067902
MR-link 2	creatinine	HMDB0000562	alpha-ketoglutarate	HMDB0000208	met-d-Creatinine	M33453	1:62775942-63275942	-0.0060941088983835	0.6295651924895623	0.9922767021959938
MR-link 2	creatinine	HMDB0000562	alpha-ketoglutarate	HMDB0000208	met-d-Creatinine	M33453	1:78344069-78844069	-0.0230199325812813	0.6850140469470894	0.973192093733196
MR-link 2	creatinine	HMDB0000562	alpha-ketoglutarate	HMDB0000208	met-d-Creatinine	M33453	1:150079982-151190625	0.0680841618282528	0.578381251953987	0.9062934636633118
MR-link 2	creatinine	HMDB0000562	alpha-ketoglutarate	HMDB0000208	met-d-Creatinine	M33453	1:212502129-213002129	-2.182391186720703	1.0649382530538936	0.0404315751131949
MR-link 2	creatinine	HMDB0000562	alpha-ketoglutarate	HMDB0000208	met-d-Creatinine	M33453	2:15538692-16038692	-2.342353885042336	1.226968077363827	0.0562545404876946
MR-link 2	creatinine	HMDB0000562	alpha-ketoglutarate	HMDB0000208	met-d-Creatinine	M33453	2:18426203-18926203	-0.5041723961857674	0.8912263826359264	0.5715934390135082
MR-link 2	creatinine	HMDB0000562	alpha-ketoglutarate	HMDB0000208	met-d-Creatinine	M33453	2:54331356-54831356	1.221603124055291	1.1897903290695502	0.3045437790450751
MR-link 2	creatinine	HMDB0000562	alpha-ketoglutarate	HMDB0000208	met-d-Creatinine	M33453	2:73303397-74097901	0.9272024468639876	0.6879271171483364	0.1777160405152064
MR-link 2	creatinine	HMDB0000562	alpha-ketoglutarate	HMDB0000208	met-d-Creatinine	M33453	2:121056440-121556440	0.2250951620724028	0.920863198897248	0.8068906023773865
MR-link 2	creatinine	HMDB0000562	alpha-ketoglutarate	HMDB0000208	met-d-Creatinine	M33453	2:176734544-177234544	0.300644027514669	0.5958316637603724	0.6138547011428007
MR-link 2	creatinine	HMDB0000562	alpha-ketoglutarate	HMDB0000208	met-d-Creatinine	M33453	2:211293055-211793055	0.671929217739696	0.434697755632534	0.1221676456589027
MR-link 2	creatinine	HMDB0000562	alpha-ketoglutarate	HMDB0000208	met-d-Creatinine	M33453	2:217394852-217894852	0.7374640807998382	0.6094714356405878	0.2262765988560164
MR-link 2	creatinine	HMDB0000562	alpha-ketoglutarate	HMDB0000208	met-d-Creatinine	M33453	2:220108198-220608198	-0.4242157019128348	0.7998653399195583	0.5958631162961956
MR-link 2	creatinine	HMDB0000562	alpha-ketoglutarate	HMDB0000208	met-d-Creatinine	M33453	3:38187471-38687471	0.4466740374793339	0.8363577945195253	0.5932927488336439
MR-link 2	creatinine	HMDB0000562	alpha-ketoglutarate	HMDB0000208	met-d-Creatinine	M33453	3:121465319-121965319	-0.0772467926402968	1.6486699029124896	0.962629584192422
MR-link 2	creatinine	HMDB0000562	alpha-ketoglutarate	HMDB0000208	met-d-Creatinine	M33453	3:141462708-141962708	0.3069873245081033	0.9693638163262602	0.7514792307498004
MR-link 2	creatinine	HMDB0000562	alpha-ketoglutarate	HMDB0000208	met-d-Creatinine	M33453	3:185024780-185524780	-0.4404068092670158	0.9576973448842048	0.6456166318816937
MR-link 2	creatinine	HMDB0000562	alpha-ketoglutarate	HMDB0000208	met-d-Creatinine	M33453	4:76880934-77664144	0.1453011467615267	0.3045899352765879	0.6333346576469612
MR-link 2	creatinine	HMDB0000562	alpha-ketoglutarate	HMDB0000208	met-d-Creatinine	M33453	4:103323863-104102802	0.4901605152062047	0.6831582428356116	0.4730706239662497
MR-link 2	creatinine	HMDB0000562	alpha-ketoglutarate	HMDB0000208	met-d-Creatinine	M33453	5:39144851-39644851	0.6768644893790494	0.58058153991131	0.243679624137504
MR-link 2	creatinine	HMDB0000562	alpha-ketoglutarate	HMDB0000208	met-d-Creatinine	M33453	5:53045546-53835870	0.1145587675445193	0.6423595963536843	0.8584555302426599
MR-link 2	creatinine	HMDB0000562	alpha-ketoglutarate	HMDB0000208	met-d-Creatinine	M33453	5:176565124-177065124	0.4537661626125589	0.4440768261040937	0.3068665491501663
MR-link 2	creatinine	HMDB0000562	alpha-ketoglutarate	HMDB0000208	met-d-Creatinine	M33453	6:43556335-44056335	-0.4573418768205941	0.7343473182876107	0.5334245796845737
MR-link 2	creatinine	HMDB0000562	alpha-ketoglutarate	HMDB0000208	met-d-Creatinine	M33453	6:108750742-109250742	-0.7442702373704122	0.6915619516871406	0.281830536372195
MR-link 2	creatinine	HMDB0000562	alpha-ketoglutarate	HMDB0000208	met-d-Creatinine	M33453	6:133547208-134047208	0.1456176503988055	0.7425669245806988	0.8445316048315303
MR-link 2	creatinine	HMDB0000562	alpha-ketoglutarate	HMDB0000208	met-d-Creatinine	M33453	6:160418389-160927934	0.4456683211955802	0.3416544460344937	0.1920830103413886
MR-link 2	creatinine	HMDB0000562	alpha-ketoglutarate	HMDB0000208	met-d-Creatinine	M33453	7:25488956-25988956	0.035740657447011	0.7375192775088254	0.9613491309483416
MR-link 2	creatinine	HMDB0000562	alpha-ketoglutarate	HMDB0000208	met-d-Creatinine	M33453	7:76984640-77791673	-1.309115631124886	0.7315461560792307	0.0735312955530465
MR-link 2	creatinine	HMDB0000562	alpha-ketoglutarate	HMDB0000208	met-d-Creatinine	M33453	7:128492221-128992221	-0.0047205501828395	1.406066553510542	0.9973212882245672
MR-link 2	creatinine	HMDB0000562	alpha-ketoglutarate	HMDB0000208	met-d-Creatinine	M33453	7:151165041-151665041	0.5975436540392656	0.383175241066205	0.1188892776913272
MR-link 2	creatinine	HMDB0000562	alpha-ketoglutarate	HMDB0000208	met-d-Creatinine	M33453	7:155370831-155870831	-0.9172570230578008	0.6183031323290077	0.1379397588322005
MR-link 2	creatinine	HMDB0000562	alpha-ketoglutarate	HMDB0000208	met-d-Creatinine	M33453	8:8031142-9250941	0.0006329832888456	1.6091029775898842	0.9996861309764355
MR-link 2	creatinine	HMDB0000562	alpha-ketoglutarate	HMDB0000208	met-d-Creatinine	M33453	8:10561829-11945872	-2.353441606752561	0.9271009683112632	0.0111330244700083
MR-link 2	creatinine	HMDB0000562	alpha-ketoglutarate	HMDB0000208	met-d-Creatinine	M33453	8:19609539-20109539	-0.4034255869304306	0.9368691790452176	0.666751697332266
MR-link 2	creatinine	HMDB0000562	alpha-ketoglutarate	HMDB0000208	met-d-Creatinine	M33453	8:23527006-24027006	-1.200074003041204	1.3553027757662437	0.3759055581091369
MR-link 2	creatinine	HMDB0000562	alpha-ketoglutarate	HMDB0000208	met-d-Creatinine	M33453	9:71184707-71684707	0.7310443431452932	0.5803961724983395	0.2078277969776288
MR-link 2	creatinine	HMDB0000562	alpha-ketoglutarate	HMDB0000208	met-d-Creatinine	M33453	10:52398454-52898454	0.0455033193744914	0.7536885864134583	0.9518576341398618
MR-link 2	creatinine	HMDB0000562	alpha-ketoglutarate	HMDB0000208	met-d-Creatinine	M33453	11:15629946-16129946	-0.7978243722840741	0.7462835925325856	0.2850411641309764
MR-link 2	creatinine	HMDB0000562	alpha-ketoglutarate	HMDB0000208	met-d-Creatinine	M33453	11:30504837-31294673	0.255261537301751	0.4694838994528171	0.5866433275506769
MR-link 2	creatinine	HMDB0000562	alpha-ketoglutarate	HMDB0000208	met-d-Creatinine	M33453	11:116373213-117240760	-1.0368053290001578	0.7129493096148931	0.1458774754695346
MR-link 2	creatinine	HMDB0000562	alpha-ketoglutarate	HMDB0000208	met-d-Creatinine	M33453	15:41118334-41871842	-0.2243308030064491	0.666861498629643	0.736570838206204
MR-link 2	creatinine	HMDB0000562	alpha-ketoglutarate	HMDB0000208	met-d-Creatinine	M33453	15:45400360-46179051	0.7989451294552716	0.4569474969929143	0.0803879242520325
MR-link 2	creatinine	HMDB0000562	alpha-ketoglutarate	HMDB0000208	met-d-Creatinine	M33453	15:53700578-54200578	0.6104887435744817	0.5853754401796385	0.2969940581129878
MR-link 2	creatinine	HMDB0000562	alpha-ketoglutarate	HMDB0000208	met-d-Creatinine	M33453	15:76097375-76597375	0.0849100652175352	0.5964261409392936	0.8867918952027375
MR-link 2	creatinine	HMDB0000562	alpha-ketoglutarate	HMDB0000208	met-d-Creatinine	M33453	16:20142332-21335139	-0.3372941185259555	0.3390112165766104	0.3197678877980296
MR-link 2	creatinine	HMDB0000562	alpha-ketoglutarate	HMDB0000208	met-d-Creatinine	M33453	16:89453424-89953424	-1.0252467959107028	0.6855866276764153	0.1348022615486518
MR-link 2	creatinine	HMDB0000562	alpha-ketoglutarate	HMDB0000208	met-d-Creatinine	M33453	17:19176536-19724875	0.877687281126188	0.975832849702114	0.3684269715967607
MR-link 2	creatinine	HMDB0000562	alpha-ketoglutarate	HMDB0000208	met-d-Creatinine	M33453	17:37200083-37954217	-0.2078462454473424	0.6226109897925967	0.7385078213727381
MR-link 2	creatinine	HMDB0000562	alpha-ketoglutarate	HMDB0000208	met-d-Creatinine	M33453	17:58690466-59700441	0.1254361235134509	0.4258370821204566	0.7683272368138203
MR-link 2	creatinine	HMDB0000562	alpha-ketoglutarate	HMDB0000208	met-d-Creatinine	M33453	19:32940263-33709298	-1.041513701785584	1.1311191475082858	0.3571644617912518
MR-link 2	creatinine	HMDB0000562	alpha-ketoglutarate	HMDB0000208	met-d-Creatinine	M33453	20:32653904-33537782	0.6910306726772943	0.6575287340138043	0.2932809610005907
MR-link 2	creatinine	HMDB0000562	alpha-ketoglutarate	HMDB0000208	met-d-Creatinine	M33453	22:38345240-38845240	0.4090060043464931	0.722836446607801	0.5715060984471068
MR-link 2	threonine	HMDB0000167	valine	HMDB0000883	GCST90200432	bioa_022	2:27589369-28089369	-0.2260028892294759	0.079606865804957	0.0045256943476327
MR-link 2	threonine	HMDB0000167	valine	HMDB0000883	GCST90200432	bioa_022	14:100594368-101094368	-0.0600593029485914	0.0694015141391783	0.3868253478484043
MR-link 2	1-methylnicotinamide	HMDB0000699	2-aminobutyrate	HMDB0000452	GCST90200406	GCST90200305	6:160317928-160817928	0.2992083746315278	0.1291384082417989	0.0205059748277255
MR-link 2	n-stearoyl-sphingosine (d18:1/18:0)*	HMDB0004950	kynurenine	HMDB0000684	GCST90200341	M15140	10:64645010-65401382	0.2950202852310761	0.2295482329170121	0.1987149519268645
MR-link 2	n-stearoyl-sphingosine (d18:1/18:0)*	HMDB0004950	kynurenine	HMDB0000684	GCST90200341	M15140	14:63982220-64482220	0.22064733791217	0.19696247739866	0.2626069772360085
MR-link 2	n-stearoyl-sphingosine (d18:1/18:0)*	HMDB0004950	kynurenine	HMDB0000684	GCST90200341	M15140	18:55052269-55552269	-0.050133212292005	0.2013319521097051	0.8033548023436092
MR-link 2	ornithine	HMDB0000214	cysteine	HMDB0000574	bioa_014	GCST90200439	2:219037276-219805573	-0.1292591435990618	0.3157502024388593	0.6822670291591971
MR-link 2	ornithine	HMDB0000214	cysteine	HMDB0000574	bioa_014	GCST90200439	4:144415809-145209327	0.5117951551434144	0.3187550217821289	0.1083603824244884
MR-link 2	ornithine	HMDB0000214	cysteine	HMDB0000574	bioa_014	GCST90200439	6:131638147-132138147	0.1180192547721203	0.3689889640307635	0.7490858749005715
MR-link 2	ornithine	HMDB0000214	cysteine	HMDB0000574	bioa_014	GCST90200439	10:97138162-97638162	-0.1466815712059349	0.3586554974161545	0.6825571092594763
MR-link 2	ornithine	HMDB0000214	cysteine	HMDB0000574	bioa_014	GCST90200439	12:46964292-47464292	0.1130367880158448	0.2280406818680428	0.620115302081186
MR-link 2	ornithine	HMDB0000214	cysteine	HMDB0000574	bioa_014	GCST90200439	12:132819894-133319894	0.144002564878146	0.3331944258410471	0.665604927761311
MR-link 2	ornithine	HMDB0000214	cysteine	HMDB0000574	bioa_014	GCST90200439	19:12789284-13289284	-0.5594707658275564	0.3023387243010698	0.0642448727531271
MR-link 2	beta-alanine	HMDB0000056	theobromine	HMDB0002825	GCST90200361	GCST90199644	3:30500404-31000404	-0.0678993520050618	0.0773010539295406	0.3797399747768525
MR-link 2	glycerol 3-phosphate	HMDB0000126	acetoacetate	HMDB0000060	GCST90199638	met-d-Acetoacetate	1:20921386-22251981	0.0093988615721001	0.0128972605161113	0.4661554094525271
MR-link 2	glycerol 3-phosphate	HMDB0000126	acetoacetate	HMDB0000060	GCST90199638	met-d-Acetoacetate	20:5231344-5731344	0.012548952710746	0.0333346981060251	0.7065800255038781
MR-link 2	citrulline	HMDB0000904	betaine	HMDB0000043	M02132	M03141	10:97115163-97871266	0.150449598204691	0.1406204425725161	0.2846650059563074
MR-link 2	valine	HMDB0000883	1-(1-enyl-stearoyl)-2-arachidonoyl-gpe (p-18:0/20:4)*	HMDB0005779	bioa_022	GCST90200058	2:64958074-65458074	-0.3267684944647282	0.2699375182550014	0.2260741224139662
MR-link 2	valine	HMDB0000883	1-(1-enyl-stearoyl)-2-arachidonoyl-gpe (p-18:0/20:4)*	HMDB0005779	bioa_022	GCST90200058	2:211173777-211673777	-0.8120698820585904	0.5354755683053483	0.1293829753877203
MR-link 2	valine	HMDB0000883	1-(1-enyl-stearoyl)-2-arachidonoyl-gpe (p-18:0/20:4)*	HMDB0005779	bioa_022	GCST90200058	4:88972827-89472827	0.1484570499350051	0.144030686513235	0.3026664738965904
MR-link 2	valine	HMDB0000883	1-(1-enyl-stearoyl)-2-arachidonoyl-gpe (p-18:0/20:4)*	HMDB0005779	bioa_022	GCST90200058	11:116381707-116882500	0.3830670232745417	0.3454514071706718	0.2674783721998202
MR-link 2	valine	HMDB0000883	1-(1-enyl-stearoyl)-2-arachidonoyl-gpe (p-18:0/20:4)*	HMDB0005779	bioa_022	GCST90200058	12:56615040-57115040	1.2993949932488569	0.5348271583059746	0.0151171373821794
MR-link 2	valine	HMDB0000883	1-(1-enyl-stearoyl)-2-arachidonoyl-gpe (p-18:0/20:4)*	HMDB0005779	bioa_022	GCST90200058	16:70059237-70559237	-0.2273301902427585	0.3334448719253985	0.4953891764912781
MR-link 2	valine	HMDB0000883	1-(1-enyl-stearoyl)-2-arachidonoyl-gpe (p-18:0/20:4)*	HMDB0005779	bioa_022	GCST90200058	17:6883609-7383609	-0.1283068974286707	0.4417920295421625	0.77149207731629
MR-link 2	valine	HMDB0000883	1-(1-enyl-stearoyl)-2-arachidonoyl-gpe (p-18:0/20:4)*	HMDB0005779	bioa_022	GCST90200058	17:40470632-40970632	0.8448014648148492	1.304648423181427	0.5172877593510757
MR-link 2	valine	HMDB0000883	1-(1-enyl-stearoyl)-2-arachidonoyl-gpe (p-18:0/20:4)*	HMDB0005779	bioa_022	GCST90200058	19:49114511-49614511	0.2359342710938078	0.507713993016092	0.6421469029130825
MR-link 2	spermidine	HMDB0001257	hypoxanthine	HMDB0000157	bioa_033	M03127	1:247760300-248289451	-0.0764526219069634	0.0915424912757199	0.4036276593384192
MR-link 2	citrulline	HMDB0000904	5-oxoproline	HMDB0000267	M02132	M01494	10:97115163-97871266	-0.30438604044251	0.1511951213772667	0.0440935778887765
MR-link 2	glycine	HMDB0000123	hippurate	HMDB0000714	GCST90200707	M15753	1:75967169-76467169	-0.1917681530696288	0.2077387785458727	0.3559438407982472
MR-link 2	glycine	HMDB0000123	hippurate	HMDB0000714	GCST90200707	M15753	2:211036896-212058697	-0.0118252055144986	0.0380728885190744	0.7561093933461802
MR-link 2	glycine	HMDB0000123	hippurate	HMDB0000714	GCST90200707	M15753	3:125659669-126159669	-0.1495562873103593	0.1799515545610947	0.4059216903603262
MR-link 2	glycine	HMDB0000123	hippurate	HMDB0000714	GCST90200707	M15753	9:6290540-6790540	-0.1919953080368374	0.1514400518143785	0.2048703012787421
MR-link 2	4-acetamidobutanoate	HMDB0003681	serine	HMDB0000187	M01558	M32315	8:18010431-18510431	0.0254206439286333	0.0504553326491898	0.6143845536934249
MR-link 2	4-acetamidobutanoate	HMDB0003681	serine	HMDB0000187	M01558	M32315	18:22536478-23036478	-0.4579263614286317	0.2522661300381589	0.0694853352908166
MR-link 2	glycine	HMDB0000123	glycerol 3-phosphate	HMDB0000126	bioa_008	GCST90199638	1:75967169-76725029	0.354383018982971	0.361361427349807	0.3267463454688371
MR-link 2	glycine	HMDB0000123	glycerol 3-phosphate	HMDB0000126	bioa_008	GCST90199638	1:120004506-120504506	-0.3484976585767185	0.4469002351943886	0.4355022106720758
MR-link 2	glycine	HMDB0000123	glycerol 3-phosphate	HMDB0000126	bioa_008	GCST90199638	2:165258389-165758389	-0.9786821905641984	0.7149342332116255	0.1710267232345954
MR-link 2	glycine	HMDB0000123	glycerol 3-phosphate	HMDB0000126	bioa_008	GCST90199638	2:210575251-212439946	-0.0167041965182125	0.0369587762424897	0.6512917950437389
MR-link 2	glycine	HMDB0000123	glycerol 3-phosphate	HMDB0000126	bioa_008	GCST90199638	3:125660381-126160381	0.3039240348710889	0.2493638953911408	0.2229211480444293
MR-link 2	glycine	HMDB0000123	glycerol 3-phosphate	HMDB0000126	bioa_008	GCST90199638	5:89976061-90476061	-0.179623863283266	0.7012779825304726	0.797844365022363
MR-link 2	glycine	HMDB0000123	glycerol 3-phosphate	HMDB0000126	bioa_008	GCST90199638	5:131494202-131994202	0.4457167945948844	0.4131804831914046	0.2807009721537786
MR-link 2	glycine	HMDB0000123	glycerol 3-phosphate	HMDB0000126	bioa_008	GCST90199638	6:160525578-161025578	0.1560588271249853	0.5630365067668703	0.7816468486326769
MR-link 2	glycine	HMDB0000123	glycerol 3-phosphate	HMDB0000126	bioa_008	GCST90199638	7:55797215-56297215	0.1495009787245704	0.2812487945965746	0.5950298648876586
MR-link 2	glycine	HMDB0000123	glycerol 3-phosphate	HMDB0000126	bioa_008	GCST90199638	8:8933358-9433358	0.1447561756278448	0.2445917108572746	0.553965901231245
MR-link 2	glycine	HMDB0000123	glycerol 3-phosphate	HMDB0000126	bioa_008	GCST90199638	8:126232077-126732077	0.2971448386480249	0.3532343895208493	0.4002294464847717
MR-link 2	glycine	HMDB0000123	glycerol 3-phosphate	HMDB0000126	bioa_008	GCST90199638	9:5720079-6894932	-0.0665863432117964	0.1609148537063047	0.6790216001257644
MR-link 2	glycine	HMDB0000123	glycerol 3-phosphate	HMDB0000126	bioa_008	GCST90199638	10:64798306-65575478	1.0202004931866564	0.7111096297449819	0.1513840272215897
MR-link 2	glycine	HMDB0000123	glycerol 3-phosphate	HMDB0000126	bioa_008	GCST90199638	12:46859387-47359387	-0.6257890002668451	0.3657839849915102	0.0871151323390606
MR-link 2	glycine	HMDB0000123	glycerol 3-phosphate	HMDB0000126	bioa_008	GCST90199638	12:56611458-57111458	0.3831403757515382	0.5738226282678762	0.5043262150211463
MR-link 2	glycine	HMDB0000123	glycerol 3-phosphate	HMDB0000126	bioa_008	GCST90199638	15:58217095-58717095	0.1232541420921207	0.6955091637615504	0.8593400947269044
MR-link 2	glycine	HMDB0000123	glycerol 3-phosphate	HMDB0000126	bioa_008	GCST90199638	16:80861176-81361176	-0.0511582709964232	0.194966422547246	0.7930167034958429
MR-link 2	glycine	HMDB0000123	glycerol 3-phosphate	HMDB0000126	bioa_008	GCST90199638	17:45188952-45974996	-0.6487382864176056	0.5389316212990453	0.2286866886705744
MR-link 2	glycine	HMDB0000123	glycerol 3-phosphate	HMDB0000126	bioa_008	GCST90199638	19:17984588-18484588	-0.0708004010624843	0.5224484457426086	0.8922034948678728
MR-link 2	glycochenodeoxycholate	HMDB0000637	3-hydroxybutyrate (bhba)	HMDB0000011	M32346	met-d-bOHbutyrate	6:156877825-157377825	-0.0911237926393442	0.0858351023511416	0.2884107104908995
MR-link 2	mannose	HMDB0000169	spermidine	HMDB0001257	GCST90200435	GCST90200423	2:27176853-28662558	0.0265800148026658	0.073151636279846	0.7163396922001506
MR-link 2	mannose	HMDB0000169	spermidine	HMDB0001257	GCST90200435	GCST90200423	12:22996345-23496345	0.1610719386041017	0.2746273657335815	0.5575322506739968
MR-link 2	spermidine	HMDB0001257	sarcosine	HMDB0000271	GCST90200423	GCST90200291	1:247789451-248289451	-0.0459699654040586	0.1663875281476626	0.7823310814140625
MR-link 2	eicosapentaenoate (epa; 20:5n3)	HMDB0001999	oleate (18:1n9)	HMDB0000207	GCST90200349	M01359	11:61319830-61819830	-0.1202910612883749	0.1048581029074054	0.2513074610895217
MR-link 2	threonine	HMDB0000167	cortisol	HMDB0000063	GCST90200432	M01712	2:27589369-28089369	-0.3381499379211806	0.1545889253998799	0.0287123347654948
MR-link 2	threonine	HMDB0000167	cortisol	HMDB0000063	GCST90200432	M01712	14:100594368-101094368	-0.1787543278767418	0.222834345239958	0.4224460592343413
MR-link 2	glucose	HMDB0000122	hippurate	HMDB0000714	M20489	M15753	2:169551488-170051488	-0.0951120111869503	0.1680545087026684	0.57142145206645
MR-link 2	choline phosphate	HMDB0001565	thyroxine	HMDB0000248	GCST90200363	GCST90200293	1:21573292-22142120	-0.0007516600039601	0.0685699851076055	0.9912538131626236
MR-link 2	choline phosphate	HMDB0001565	thyroxine	HMDB0000248	GCST90200363	GCST90200293	22:24245541-24745541	-0.3043438461961507	0.2114862586984924	0.1501302676718438
MR-link 2	asparagine	HMDB0000168	taurocholate	HMDB0000036	M34283	M18497	11:61916235-62416235	0.307518781092602	0.3250922579114149	0.3441776042868988
MR-link 2	asparagine	HMDB0000168	taurocholate	HMDB0000036	M34283	M18497	14:104016664-104812812	0.0235215858856574	0.1013080971478726	0.8163991931766451
MR-link 2	4-acetamidobutanoate	HMDB0003681	eicosapentaenoate (epa; 20:5n3)	HMDB0001999	M01558	GCST90200349	8:18010431-18510431	-0.0342928305208811	0.0577965083958017	0.5529553682280446
MR-link 2	4-acetamidobutanoate	HMDB0003681	eicosapentaenoate (epa; 20:5n3)	HMDB0001999	M01558	GCST90200349	18:22536478-23036478	0.1427303990952761	0.2788318939070976	0.6087301536344968
MR-link 2	docosapentaenoate (n6 dpa; 22:5n6)	HMDB0001976	2-hydroxyglutarate	HMDB0059655	GCST90199796	GCST90199865	11:61347212-61847212	0.110799602366136	0.1301592936623657	0.3946240774198192
MR-link 2	retinol (vitamin a)	HMDB0000305	citrulline	HMDB0000904	GCST90200405	GCST90200403	18:28939457-29439457	-0.3246117994336492	0.2256323034416644	0.1502423175765007
MR-link 2	retinol (vitamin a)	HMDB0000305	citrulline	HMDB0000904	GCST90200405	GCST90200403	20:38915692-39415692	-0.1108996647623203	0.2360679631917454	0.6385132429747373
MR-link 2	2-aminobutyrate	HMDB0000452	arginine	HMDB0000517	M32348	bioa_002	2:64958074-65458074	0.0070625281121921	0.062032868693646	0.9093556028112928
MR-link 2	2-aminobutyrate	HMDB0000452	arginine	HMDB0000517	M32348	bioa_002	4:88993818-89493818	0.1277069111274032	0.1348026370349462	0.3434542898348233
MR-link 2	kynurenine	HMDB0000684	pantothenate	HMDB0000210	M15140	GCST90200279	8:39556267-40056267	0.1596867027050372	0.1429153393752591	0.2638439622999353
MR-link 2	kynurenine	HMDB0000684	pantothenate	HMDB0000210	M15140	GCST90200279	12:112341686-113156415	-0.0142316381646502	0.1679852468869118	0.932484335956072
MR-link 2	kynurenine	HMDB0000684	pantothenate	HMDB0000210	M15140	GCST90200279	16:87628822-88128822	-0.0926729246829675	0.0806187297563044	0.2503412031811065
MR-link 2	glutamine	HMDB0000641	citrate	HMDB0000094	bioa_006	GCST90200304	2:27200724-28253174	0.4221606726397526	0.2535268366652745	0.0958824711055952
MR-link 2	glutamine	HMDB0000641	citrate	HMDB0000094	bioa_006	GCST90200304	2:191299636-192089976	-0.043911228924899	0.3175767127789255	0.8900272909646305
MR-link 2	glutamine	HMDB0000641	citrate	HMDB0000094	bioa_006	GCST90200304	6:20469561-20969561	0.6322160342793153	0.6782167332331437	0.3512465876427927
MR-link 2	glutamine	HMDB0000641	citrate	HMDB0000094	bioa_006	GCST90200304	7:72732874-73232874	1.1030675439366109	0.7969621697515381	0.1663308315261079
MR-link 2	glutamine	HMDB0000641	citrate	HMDB0000094	bioa_006	GCST90200304	8:134082558-134582558	-1.4446338948902544	0.861065728004932	0.0934002530727657
MR-link 2	glutamine	HMDB0000641	citrate	HMDB0000094	bioa_006	GCST90200304	9:4032942-4532942	0.7585410118306393	0.8511490571112976	0.3728237925416867
MR-link 2	glutamine	HMDB0000641	citrate	HMDB0000094	bioa_006	GCST90200304	10:64798306-65565800	-0.8478689798375366	0.668578289008312	0.2047382886940801
MR-link 2	glutamine	HMDB0000641	citrate	HMDB0000094	bioa_006	GCST90200304	10:99109412-99609412	0.6468644168824969	0.2657048533252239	0.0149114569308119
MR-link 2	glutamine	HMDB0000641	citrate	HMDB0000094	bioa_006	GCST90200304	12:46679007-47711183	-0.0189312783842523	0.2257051689594474	0.9331549101004492
MR-link 2	glutamine	HMDB0000641	citrate	HMDB0000094	bioa_006	GCST90200304	12:56615040-57375879	0.039642182404564	0.1174462275402646	0.7357138249423005
MR-link 2	glutamine	HMDB0000641	citrate	HMDB0000094	bioa_006	GCST90200304	12:59344212-60165849	-0.4665267648360133	0.3419136281187913	0.1724234829645562
MR-link 2	glutamine	HMDB0000641	citrate	HMDB0000094	bioa_006	GCST90200304	14:100594368-101094368	0.2779609694024617	0.9535968703128644	0.7706789823958261
MR-link 2	glutamine	HMDB0000641	citrate	HMDB0000094	bioa_006	GCST90200304	15:58477325-58977325	-0.4742986550750057	0.5458163849512092	0.3848629476086234
MR-link 2	glutamate	HMDB0000148	n-acetylglucosaminylasparagine	HMDB0000489	bioa_007	GCST90200316	12:121174861-121674861	1.2141313986771034	0.5611733041745539	0.0304982321388472
MR-link 2	3-(4-hydroxyphenyl)lactate	HMDB0000755	acetoacetate	HMDB0000060	GCST90200371	GCST90200318	6:111301079-111801079	0.0147818178199705	0.1929060155341069	0.9389202438704553
MR-link 2	3-(4-hydroxyphenyl)lactate	HMDB0000755	acetoacetate	HMDB0000060	GCST90200371	GCST90200318	17:79941425-80441425	-0.0923399688687033	0.1119102900261005	0.4093006743278138
MR-link 2	cysteinylglycine	HMDB0000078	4-methyl-2-oxopentanoate	HMDB0000695	GCST90200364	GCST90199655	16:15885043-16385043	-0.0300127352634018	0.1370956501804971	0.82671375571944
MR-link 2	cysteinylglycine	HMDB0000078	4-methyl-2-oxopentanoate	HMDB0000695	GCST90200364	GCST90199655	16:89076223-90262231	0.0144194106011878	0.0586625378435419	0.8058349614639954
MR-link 2	cysteinylglycine	HMDB0000078	4-methyl-2-oxopentanoate	HMDB0000695	GCST90200364	GCST90199655	19:52317323-52817323	0.6033670951723988	0.174154220992762	0.0005311070508903
MR-link 2	sphinganine-1-phosphate	HMDB0001383	glycerophosphorylcholine (gpc)	HMDB0000086	GCST90199845	GCST90199629	3:56698451-57198451	0.0		1.0
MR-link 2	sphinganine-1-phosphate	HMDB0001383	glycerophosphorylcholine (gpc)	HMDB0000086	GCST90199845	GCST90199629	17:74160792-74669333	0.3468300211839643	0.1557697408108795	0.0259769752044583
MR-link 2	eicosapentaenoate (epa; 20:5n3)	HMDB0001999	glucose	HMDB0000122	M18467	GCST90200440	11:61330635-61830635	0.2413146474772886	0.1225131047199751	0.0488722153199161
MR-link 2	mannose	HMDB0000169	glutamine	HMDB0000641	GCST90200435	M00053	2:27176853-28662558	0.3526546893135458	0.0925483976144928	0.0001386919518699
MR-link 2	inosine	HMDB0000195	n-stearoyl-sphingosine (d18:1/18:0)*	HMDB0004950	M01123	GCST90200341	6:85876680-86677325	-0.0192273967679151	0.0814856590732603	0.8134633220512844
MR-link 2	lactate	HMDB0000190	alpha-ketoglutarate	HMDB0000208	met-d-Lactate	M33453	2:27348097-28101918	-0.0311906664543732	0.7341719915563567	0.9661127539337908
MR-link 2	lactate	HMDB0000190	alpha-ketoglutarate	HMDB0000208	met-d-Lactate	M33453	6:135171067-135671067	-0.7339348930899567	0.6970340006375623	0.2923685494859968
MR-link 2	lactate	HMDB0000190	alpha-ketoglutarate	HMDB0000208	met-d-Lactate	M33453	8:106333124-106833124	-0.9567182751431784	0.8910032492027218	0.2829329657502827
MR-link 2	lactate	HMDB0000190	alpha-ketoglutarate	HMDB0000208	met-d-Lactate	M33453	9:4513176-5186407	-0.0217557216840316	0.4183218583145133	0.9585230075822968
MR-link 2	lactate	HMDB0000190	alpha-ketoglutarate	HMDB0000208	met-d-Lactate	M33453	10:2727379-3389269	-0.2775728567789989	0.4127514599989421	0.5012692948920439
MR-link 2	lactate	HMDB0000190	alpha-ketoglutarate	HMDB0000208	met-d-Lactate	M33453	11:118839742-119339742	0.6796618805897727	0.9892497498043636	0.4920525966949035
MR-link 2	lactate	HMDB0000190	alpha-ketoglutarate	HMDB0000208	met-d-Lactate	M33453	12:111162908-111662908	0.3844286632370134	0.7990296395901778	0.6304316385928903
MR-link 2	lactate	HMDB0000190	alpha-ketoglutarate	HMDB0000208	met-d-Lactate	M33453	12:111682800-113133476	0.4125930173120947	0.6241102960745681	0.5085546578555594
MR-link 2	phenylalanine	HMDB0000159	alpha-ketoglutarate	HMDB0000208	M00064	M33453	12:103007876-103507876	-0.1066556029549395	0.2074561805548679	0.6071740551999111
MR-link 2	kynurenine	HMDB0000684	4-hydroxyphenylpyruvate	HMDB0000707	GCST90199636	GCST90200300	1:241463402-241963402	0.6565157395710242	0.2506439102624788	0.0088106150109918
MR-link 2	kynurenine	HMDB0000684	4-hydroxyphenylpyruvate	HMDB0000707	GCST90199636	GCST90200300	8:39554593-40054593	0.6017147788347851	0.1750973345658758	0.0005893719525783
MR-link 2	kynurenine	HMDB0000684	4-hydroxyphenylpyruvate	HMDB0000707	GCST90199636	GCST90200300	12:111809557-113090766	0.275845581125003	0.1624467693739651	0.0894950208972679
MR-link 2	kynurenine	HMDB0000684	4-hydroxyphenylpyruvate	HMDB0000707	GCST90199636	GCST90200300	16:87568373-88128072	0.2084602187331664	0.0726068122033831	0.0040906748590275
MR-link 2	alpha-ketoglutaramate*	HMDB0001552	5-acetylamino-6-formylamino-3-methyluracil	HMDB0011105	GCST90199885	GCST90200680	3:99879368-100379368	0.0347775450720746	0.0871376287611336	0.689811764797019
MR-link 2	dehydroepiandrosterone sulfate (dhea-s)	HMDB0001032	aspartate	HMDB0000191	GCST90199673	bioa_004	7:98825038-100067196	-0.088273269634884	0.0640019318415826	0.1678244041255165
MR-link 2	1-methylnicotinamide	HMDB0000699	alpha-ketoglutarate	HMDB0000208	GCST90200406	GCST90200455	6:160317928-160817928	-0.0790236292576981	0.13109821408638	0.546653795949336
MR-link 2	1-methylurate	HMDB0003099	creatinine	HMDB0000562	M34395	bioa_026	8:18010431-18510431	-0.0070638348935494	0.0272610831417576	0.7955442662685297
MR-link 2	valine	HMDB0000883	5-methylthioadenosine (mta)	HMDB0001173	M01649	GCST90200359	4:88976422-89476422	-0.1439983035076306	0.1436569050309271	0.316161794851479
MR-link 2	citrulline	HMDB0000904	adenosine 5'-monophosphate (amp)	HMDB0000045	bioa_005	GCST90200356	2:211099261-211599261	0.3063622147084643	0.1392820825039857	0.0278366403195375
MR-link 2	citrulline	HMDB0000904	adenosine 5'-monophosphate (amp)	HMDB0000045	bioa_005	GCST90200356	8:10310878-10810878	0.1854628331982874	0.2724201184462662	0.4959998700246044
MR-link 2	citrulline	HMDB0000904	adenosine 5'-monophosphate (amp)	HMDB0000045	bioa_005	GCST90200356	8:11437159-11937159	0.24724248252651	0.3443205306321649	0.4727208611928977
MR-link 2	citrulline	HMDB0000904	adenosine 5'-monophosphate (amp)	HMDB0000045	bioa_005	GCST90200356	9:133044244-133627617	0.0589173681623322	0.1431289680313046	0.6806045390407717
MR-link 2	citrulline	HMDB0000904	adenosine 5'-monophosphate (amp)	HMDB0000045	bioa_005	GCST90200356	10:97138579-97638579	0.6991769380075465	0.2652891270598032	0.0084006480095773
MR-link 2	citrulline	HMDB0000904	adenosine 5'-monophosphate (amp)	HMDB0000045	bioa_005	GCST90200356	17:9542768-10042768	0.1398175386111742	0.2280153773965135	0.5397484274100938
MR-link 2	4-acetamidobutanoate	HMDB0003681	glucuronate	HMDB0000127	M01558	GCST90199641	8:18010431-18510431	-0.1319001342203993	0.0525916481344276	0.0121414833182137
MR-link 2	4-acetamidobutanoate	HMDB0003681	glucuronate	HMDB0000127	M01558	GCST90199641	18:22536478-23036478	0.0733993198667638	0.2103113799358196	0.7270869954586963
MR-link 2	phenylpyruvate	HMDB0000205	creatinine	HMDB0000562	GCST90200365	M00513	9:131315554-131815554	-0.1704299113467002	0.1759100151660373	0.3326214732315827
MR-link 2	phenylpyruvate	HMDB0000205	creatinine	HMDB0000562	GCST90200365	M00513	16:58503995-59003995	0.1588488428637972	0.1532960981080839	0.3000984226802868
MR-link 2	7-methylxanthine	HMDB0001991	alpha-ketoglutarate	HMDB0000208	GCST90199754	M33453	15:74777880-75578595	-0.3052682417812099	0.2285264685096517	0.1816109545719843
MR-link 2	2-hydroxyglutarate	HMDB0059655	ornithine	HMDB0000214	GCST90199865	M01493	14:91386532-91886532	0.0558974585707802	0.1905991653997977	0.7693140128031604
MR-link 2	3-aminoisobutyrate	HMDB0002166	7-methylxanthine	HMDB0001991	GCST90200310	GCST90199754	3:66115384-66615384	-0.1176900590667414	0.2079733812370786	0.5714685521845435
MR-link 2	3-aminoisobutyrate	HMDB0002166	7-methylxanthine	HMDB0001991	GCST90200310	GCST90199754	5:34511619-35593952	0.0012743951083302	0.0224353946118371	0.9547022168800232
MR-link 2	3-aminoisobutyrate	HMDB0002166	7-methylxanthine	HMDB0001991	GCST90200310	GCST90199754	5:35822024-36322024	0.0607946224427367	0.1182085829997583	0.6070425680026518
MR-link 2	3-aminoisobutyrate	HMDB0002166	7-methylxanthine	HMDB0001991	GCST90200310	GCST90199754	12:89320-602261	0.0712021886837371	0.0881836371654967	0.4194183019850336
MR-link 2	arachidonate (20:4n6)	HMDB0001043	adenosine 5'-monophosphate (amp)	HMDB0000045	GCST90200358	GCST90200356	11:61052244-62029047	0.0492454401468288	0.0603017653498264	0.4141284396992603
MR-link 2	arginine	HMDB0000517	citrulline	HMDB0000904	GCST90200372	GCST90200403	6:131644358-132148208	0.0935037883732369	0.1296870486401601	0.4709122364643985
MR-link 2	arginine	HMDB0000517	citrulline	HMDB0000904	GCST90200372	GCST90200403	10:99896895-100396895	0.5577658364895846	0.1389984281194493	6.0015658142155175e-05
MR-link 2	thyroxine	HMDB0000248	allantoin	HMDB0000462	GCST90200293	GCST90200286	2:234397317-234897317	0.3034197438661745	0.213897132120872	0.1560357522019513
MR-link 2	thyroxine	HMDB0000248	allantoin	HMDB0000462	GCST90200293	GCST90200286	12:121166650-121666650	-0.0788707700191045	0.3676406883646259	0.8301320502716751
MR-link 2	sphingosine	HMDB0000252	glucose	HMDB0000122	GCST90200385	GCST90200440	3:56598999-57098999	-0.2312675215799333	0.1383727419564236	0.0946550776361837
MR-link 2	docosapentaenoate (n6 dpa; 22:5n6)	HMDB0001976	anthranilate	HMDB0001123	GCST90199796	GCST90200324	11:61347212-61847212	0.0141454327088692	0.1929602545434616	0.9415614283704576
MR-link 2	caffeine	HMDB0001847	1-methylnicotinamide	HMDB0000699	GCST90200436	GCST90200406	15:56384745-56884745	-0.0731610103343186	0.2374498983827342	0.7579975999533081
MR-link 2	caffeine	HMDB0001847	1-methylnicotinamide	HMDB0000699	GCST90200436	GCST90200406	15:57044800-57544800	0.7348121803609473	0.5696629784695433	0.1970830007748631
MR-link 2	histidine	HMDB0000177	tryptophan	HMDB0000929	bioa_009	M00054	2:27492603-27992603	-4.67722941781318	3.856413127140379	0.2251892814454023
MR-link 2	histidine	HMDB0000177	tryptophan	HMDB0000929	bioa_009	M00054	2:211331245-211831245	0.2419397449007067	0.336661705900824	0.4723606069587561
MR-link 2	histidine	HMDB0000177	tryptophan	HMDB0000929	bioa_009	M00054	3:186208322-186708322	-0.4871849790333145	0.462168533110926	0.2918241326008559
MR-link 2	histidine	HMDB0000177	tryptophan	HMDB0000929	bioa_009	M00054	4:186893802-187393802	0.2389147788680362	0.3437929028948334	0.4870941088169992
MR-link 2	histidine	HMDB0000177	tryptophan	HMDB0000929	bioa_009	M00054	8:145389726-145889726	0.1213427989286046	1.035370092211957	0.9067035383764352
MR-link 2	histidine	HMDB0000177	tryptophan	HMDB0000929	bioa_009	M00054	9:135904304-136404304	0.8062359874893423	0.7177516300906863	0.2613186327952638
MR-link 2	histidine	HMDB0000177	tryptophan	HMDB0000929	bioa_009	M00054	12:56615040-57115040	1.3869478424546535	0.9932268749644756	0.1625923072283243
MR-link 2	histidine	HMDB0000177	tryptophan	HMDB0000929	bioa_009	M00054	12:96083535-96730076	0.0089981823787177	0.1488989285699533	0.9518119883627252
MR-link 2	histidine	HMDB0000177	tryptophan	HMDB0000929	bioa_009	M00054	14:21229605-21729605	0.1714378389157103	0.3177382873901281	0.5895027475151382
MR-link 2	histidine	HMDB0000177	tryptophan	HMDB0000929	bioa_009	M00054	15:58473939-58973939	-0.0117667030752159	0.5983332643721848	0.9843099721275872
MR-link 2	cortisol	HMDB0000063	cortisone	HMDB0002802	GCST90200378	M01769	14:94554700-95054700	0.5809933041743123	0.2496537703786591	0.0199548255219854
MR-link 2	methionine	HMDB0000696	glutamate	HMDB0000148	M01302	M32322	1:213396566-213896566	0.3173438579387699	0.2861533306276057	0.267430461980184
MR-link 2	myo-inositol	HMDB0000211	allantoin	HMDB0000462	GCST90200401	GCST90200286	16:24676314-25176314	0.1109685003653474	0.1389097273209351	0.4243754541871718
MR-link 2	myo-inositol	HMDB0000211	allantoin	HMDB0000462	GCST90200401	GCST90200286	19:18383755-18883755	0.5644331622634898	0.2149591067858466	0.0086453226443796
MR-link 2	glutamine	HMDB0000641	cytidine	HMDB0000089	GCST90200419	GCST90200429	12:56335248-57115338	-0.02769566752555	0.078942613054372	0.7257136977312494
MR-link 2	tryptophan	HMDB0000929	paraxanthine	HMDB0001860	bioa_020	M18254	2:27480940-27980940	-0.7292259422097689	0.4360805692254031	0.0944794596857516
MR-link 2	tryptophan	HMDB0000929	paraxanthine	HMDB0001860	bioa_020	M18254	4:156560755-157060755	-0.0301079235903826	0.1689166802596796	0.8585334999554328
MR-link 2	tryptophan	HMDB0000929	paraxanthine	HMDB0001860	bioa_020	M18254	6:111336667-112095774	-0.0529347198623484	0.1705934708989553	0.7563347663149441
MR-link 2	valine	HMDB0000883	alpha-aminoadipic acid	HMDB0000510	M01649	bioa_025	4:88976422-89476422	-0.0654964442275556	0.108635338735066	0.5465740003373158
MR-link 2	5,6-dihydrothymine	HMDB0000079	serotonin (5ht)	HMDB0000259	GCST90200339	M02342	22:50721854-51221854	0.0339203363349177	0.2207864930974869	0.8778982404470208
MR-link 2	glycine	HMDB0000123	4-methyl-2-oxopentanoate	HMDB0000695	GCST90200707	GCST90199655	1:75967169-76467169	-0.4210147642267149	0.1919788247875672	0.0283054270700224
MR-link 2	glycine	HMDB0000123	4-methyl-2-oxopentanoate	HMDB0000695	GCST90200707	GCST90199655	2:211036896-212058697	0.0308574843599788	0.0294900097570263	0.2953898804437092
MR-link 2	glycine	HMDB0000123	4-methyl-2-oxopentanoate	HMDB0000695	GCST90200707	GCST90199655	3:125659669-126159669	-0.4899378711980598	0.1783857624916763	0.0060233471112059
MR-link 2	glycine	HMDB0000123	4-methyl-2-oxopentanoate	HMDB0000695	GCST90200707	GCST90199655	9:6290540-6790540	-0.0720591657020487	0.1376811299913836	0.6007117803355467
MR-link 2	docosahexaenoate (dha; 22:6n3)	HMDB0002183	pantothenate	HMDB0000210	GCST90199651	GCST90200279	11:61376206-61876206	0.2407872111703156	0.262449704623768	0.3589014343864015
MR-link 2	kynurenate	HMDB0000715	sarcosine	HMDB0000271	GCST90200454	bioa_031	1:241463402-241963402	0.0201117424714731	0.0376228240721692	0.5929525752077532
MR-link 2	kynurenate	HMDB0000715	sarcosine	HMDB0000271	GCST90200454	bioa_031	4:170711647-171211647	-0.0017079796028662	0.0882715730373363	0.9845625779773912
MR-link 2	kynurenate	HMDB0000715	sarcosine	HMDB0000271	GCST90200454	bioa_031	16:58517848-59017848	-0.0726613913438589	0.1196860674591582	0.5437846622393613
MR-link 2	phosphate	HMDB0001429	1-stearoyl-2-oleoyl-gps (18:0/18:1)	HMDB0010163	GCST90200393	GCST90199652	1:21570042-22070042	-0.0014897752951025	0.1352655603214656	0.991212510609688
MR-link 2	alpha-tocopherol	HMDB0001893	caffeine	HMDB0001847	GCST90200302	GCST90200436	1:62651807-63403953	0.1264770769596443	0.3141259626968095	0.6872191704099275
MR-link 2	1-methylxanthine	HMDB0010738	sphinganine	HMDB0000269	GCST90199763	GCST90200374	8:18005709-18505709	-0.0132111798818876	0.0592387314593403	0.8235231202731165
MR-link 2	1-methylxanthine	HMDB0010738	sphinganine	HMDB0000269	GCST90199763	GCST90200374	15:74275585-74775585	0.3773977724757872	0.1470935624935247	0.0102968206117105
MR-link 2	1-methylxanthine	HMDB0010738	sphinganine	HMDB0000269	GCST90199763	GCST90200374	15:74777880-75599999	0.2782828959664363	0.1777940531474842	0.1175364909082513
MR-link 2	2-hydroxyphenylacetate	HMDB0000669	cysteine	HMDB0000574	GCST90200369	GCST90200439	9:131329579-131829579	0.1428816155166456	0.1191616287619062	0.2305056833310906
MR-link 2	2-hydroxyphenylacetate	HMDB0000669	cysteine	HMDB0000574	GCST90200369	GCST90200439	12:122051275-122551275	0.3758903688071144	0.1758198556674185	0.0325225058668426
MR-link 2	n-acetylornithine	HMDB0003357	spermidine	HMDB0001257	M15630	bioa_033	2:73124156-74349562	0.0060911246555614	0.0145706651209786	0.6759176808617744
MR-link 2	urate	HMDB0000289	spermidine	HMDB0001257	M01604	GCST90200423	4:9676051-10553081	-0.0279378418429399	0.0512211014883894	0.5854535638573644
MR-link 2	glycochenodeoxycholate	HMDB0000637	4-methyl-2-oxopentanoate	HMDB0000695	M32346	M22116	6:156877825-157377825	-0.1604174244824769	0.3238114805329305	0.6203151422271163
MR-link 2	5-methylthioadenosine (mta)	HMDB0001173	alpha-aminoadipic acid	HMDB0000510	GCST90200359	bioa_025	2:211290507-211790507	-0.2201895131717936	0.1587129047809522	0.1653366675481994
MR-link 2	5-methylthioadenosine (mta)	HMDB0001173	alpha-aminoadipic acid	HMDB0000510	GCST90200359	bioa_025	6:149659491-150411114	0.0768127188178159	0.2067277493880036	0.710217030925351
MR-link 2	5-methylthioadenosine (mta)	HMDB0001173	alpha-aminoadipic acid	HMDB0000510	GCST90200359	bioa_025	6:160319068-160819068	-0.1293188642669177	0.1564432969267477	0.408453542713715
MR-link 2	5-methylthioadenosine (mta)	HMDB0001173	alpha-aminoadipic acid	HMDB0000510	GCST90200359	bioa_025	16:16009596-16509596	0.5509155807151515	0.235579366860453	0.019358415693804
MR-link 2	isoleucine	HMDB0000172	threonine	HMDB0000167	met-d-Ile	GCST90200432	2:27480940-28253174	-3.271240146965077	0.8012394241353985	4.451070213047971e-05
MR-link 2	isoleucine	HMDB0000172	threonine	HMDB0000167	met-d-Ile	GCST90200432	2:165251927-165751927	-0.4899484557849081	0.6386843969334124	0.4430093515156103
MR-link 2	isoleucine	HMDB0000172	threonine	HMDB0000167	met-d-Ile	GCST90200432	4:88890833-89475171	-0.3036245115312082	0.2086348827447913	0.1455886582963226
MR-link 2	isoleucine	HMDB0000172	threonine	HMDB0000167	met-d-Ile	GCST90200432	8:76193463-76693463	0.9383665347283008	0.7359491115340632	0.2022941324106875
MR-link 2	isoleucine	HMDB0000172	threonine	HMDB0000167	met-d-Ile	GCST90200432	12:56611458-57111458	0.8469324230695414	0.4941736743345999	0.0865589278922393
MR-link 2	isoleucine	HMDB0000172	threonine	HMDB0000167	met-d-Ile	GCST90200432	16:69331471-69831471	0.2819494786454521	0.6309116076165763	0.6549528933917412
MR-link 2	isoleucine	HMDB0000172	threonine	HMDB0000167	met-d-Ile	GCST90200432	16:69865519-70914672	0.1247679617061132	0.3554104082435434	0.7255484359680091
MR-link 2	isoleucine	HMDB0000172	threonine	HMDB0000167	met-d-Ile	GCST90200432	17:6935779-7435779	0.1757481900461988	0.5302037310672568	0.740287276780448
MR-link 2	isoleucine	HMDB0000172	threonine	HMDB0000167	met-d-Ile	GCST90200432	19:49069664-49569664	0.1218676351033273	0.3058757352593533	0.6903191126400988
MR-link 2	1-methylurate	HMDB0003099	glycohyocholate	HMDB0000138	M34395	GCST90199935	8:18010431-18510431	-0.1297431706399673	0.129614548614291	0.3168305104728656
MR-link 2	2-aminobutyrate	HMDB0000452	paraxanthine	HMDB0001860	M32348	GCST90199654	2:64958074-65458074	0.0219306958506566	0.1160522086434067	0.8501142361815781
MR-link 2	2-aminobutyrate	HMDB0000452	paraxanthine	HMDB0001860	M32348	GCST90199654	4:88993818-89493818	-0.1687231182016589	0.2376729176166716	0.4777684623361374
MR-link 2	taurine	HMDB0000251	5-methylthioadenosine (mta)	HMDB0001173	bioa_034	GCST90200359	19:54074995-54574995	-0.1395193138255999	0.1463209711488555	0.3403289470847699
MR-link 2	cholesterol	HMDB0000067	3-hydroxybutyrate (bhba)	HMDB0000011	M00063	M00542	1:109571511-110071511	-0.2655651127940217	0.2267338181532918	0.2414927585943156
MR-link 2	citrate	HMDB0000094	cholesterol	HMDB0000067	M01564	GCST90200368	5:14625868-15125868	0.1329101971349675	0.1568730369199644	0.3968575066980843
MR-link 2	citrate	HMDB0000094	cholesterol	HMDB0000067	M01564	GCST90200368	17:6345930-6933878	0.0211184239157001	0.0950157123743616	0.8241095906301469
MR-link 2	mannose	HMDB0000169	glycine	HMDB0000123	M00584	met-d-Gly	2:27182547-28770083	0.0448345672695199	0.0181167026451757	0.0133324165910262
MR-link 2	alpha-ketoglutarate	HMDB0000208	spermidine	HMDB0001257	GCST90200455	bioa_033	20:44931392-45517926	-0.0140482605473977	0.0694583009858333	0.8397176941632789
MR-link 2	acetate	HMDB0000042	urea	HMDB0000294	met-d-Acetate	GCST90200417	2:27480940-27980940	-0.050525649121581	0.8018521470779163	0.9497576025067188
MR-link 2	acetate	HMDB0000042	urea	HMDB0000294	met-d-Acetate	GCST90200417	2:136358646-136858646	0.2316228976680318	0.7229099400842185	0.7486624488936635
MR-link 2	acetate	HMDB0000042	urea	HMDB0000294	met-d-Acetate	GCST90200417	9:4513491-5013491	-0.950716457989078	0.5055810946496565	0.0600477204193224
MR-link 2	acetate	HMDB0000042	urea	HMDB0000294	met-d-Acetate	GCST90200417	12:111634608-112523499	1.107246655176653	0.6863272715292384	0.1066809703092076
MR-link 2	acetate	HMDB0000042	urea	HMDB0000294	met-d-Acetate	GCST90200417	12:112590766-113090766	-0.3082799842535056	0.8201170076417381	0.7069930525908452
MR-link 2	acetate	HMDB0000042	urea	HMDB0000294	met-d-Acetate	GCST90200417	15:43683941-44183941	1.786639315401188	0.9489548060685066	0.0597350197282928
MR-link 2	acetate	HMDB0000042	urea	HMDB0000294	met-d-Acetate	GCST90200417	20:23910811-24695002	-0.0014669914631474	0.5806171753526427	0.9979840613684668
MR-link 2	acetate	HMDB0000042	urea	HMDB0000294	met-d-Acetate	GCST90200417	20:24698737-26432690	-0.2113782772342847	0.2255609053614583	0.3486953717327423
MR-link 2	acetate	HMDB0000042	urea	HMDB0000294	met-d-Acetate	GCST90200417	20:32973832-34017690	-0.14370508116189	0.6123399396320616	0.8144556616352729
MR-link 2	alpha-ketoglutaramate*	HMDB0001552	adenosine 5'-diphosphate (adp)	HMDB0001341	GCST90199885	GCST90200355	3:99879368-100379368	0.1191039155520905	0.1080773733451078	0.2704510115081348
MR-link 2	betaine	HMDB0000043	isoleucine	HMDB0000172	GCST90200425	M01125	2:211290507-211790507	0.0885488754215333	0.1244417523752611	0.476731798115497
MR-link 2	betaine	HMDB0000043	isoleucine	HMDB0000172	GCST90200425	M01125	5:78081434-78907016	-0.0131986041384663	0.0613124963013516	0.8295585590846243
MR-link 2	betaine	HMDB0000043	isoleucine	HMDB0000172	GCST90200425	M01125	6:160264283-160825366	0.032801426010724	0.1069949747323345	0.7591708576917281
MR-link 2	betaine	HMDB0000043	isoleucine	HMDB0000172	GCST90200425	M01125	12:68601-568601	-0.0059426720761408	0.1081410610999794	0.9561759346631348
MR-link 2	creatinine	HMDB0000562	leucine	HMDB0000687	M00513	bioa_011	7:23845366-24345366	-0.0186330504318017	0.1216037628773221	0.8782188079667204
MR-link 2	cortisol	HMDB0000063	serotonin (5ht)	HMDB0000259	GCST90200378	M02342	14:94554700-95054700	0.6507432382356226	0.3348971599815509	0.0520024298078734
MR-link 2	guanidinoacetate	HMDB0000128	glycochenodeoxycholate	HMDB0000637	GCST90200384	M32346	6:131647278-132147278	-0.2505646620567089	0.2229943939219189	0.2611672236832186
MR-link 2	guanidinoacetate	HMDB0000128	glycochenodeoxycholate	HMDB0000637	GCST90200384	M32346	12:101043-601043	0.0572561149278513	0.1859963064154448	0.7582081253220839
MR-link 2	dimethylglycine	HMDB0000092	creatinine	HMDB0000562	GCST90200424	met-d-Creatinine	5:78080227-78832833	-0.0321802648741416	0.0125397433504634	0.0102801192846889
MR-link 2	dimethylglycine	HMDB0000092	creatinine	HMDB0000562	GCST90200424	met-d-Creatinine	10:103976834-104737382	0.0166331681143328	0.067848254575975	0.8063383664872004
MR-link 2	dimethylglycine	HMDB0000092	creatinine	HMDB0000562	GCST90200424	met-d-Creatinine	15:76242337-76742337	0.0357941452716996	0.0767803178834725	0.6410801695824679
MR-link 2	alpha-ketoglutarate	HMDB0000208	leucine	HMDB0000687	GCST90200455	met-d-Leu	20:44931392-45517926	0.0362983789595623	0.0229101342009498	0.1131070665758199
MR-link 2	1-(1-enyl-stearoyl)-2-arachidonoyl-gpe (p-18:0/20:4)*	HMDB0005779	hypotaurine	HMDB0000965	GCST90200058	GCST90200379	11:61307803-62000560	0.1665307993123588	0.0884601807403176	0.0597612458615212
MR-link 2	1-(1-enyl-stearoyl)-2-arachidonoyl-gpe (p-18:0/20:4)*	HMDB0005779	hypotaurine	HMDB0000965	GCST90200058	GCST90200379	19:45162079-45662079	-0.3188967534221373	0.2478653245158624	0.1982432731438605
MR-link 2	1-(1-enyl-stearoyl)-2-arachidonoyl-gpe (p-18:0/20:4)*	HMDB0005779	hypotaurine	HMDB0000965	GCST90200058	GCST90200379	19:55491205-55991205	0.0151831089842238	0.2250076477347651	0.9462010236705992
MR-link 2	phenylalanine	HMDB0000159	hypoxanthine	HMDB0000157	M00064	M03127	12:103007876-103507876	-0.1563973903633014	0.2057069649981709	0.4470799740611418
MR-link 2	kynurenine	HMDB0000684	glucose	HMDB0000122	bioa_027	GCST90200440	1:241473615-241973615	-0.0862213117931592	0.2516520772226975	0.7318835255215778
MR-link 2	kynurenine	HMDB0000684	glucose	HMDB0000122	bioa_027	GCST90200440	5:176563404-177063404	0.0249336304374156	0.7277512711136167	0.9726688661546504
MR-link 2	kynurenine	HMDB0000684	glucose	HMDB0000122	bioa_027	GCST90200440	8:39556267-40056267	-0.0949171846692228	0.1817101004382973	0.6014231617456713
MR-link 2	kynurenine	HMDB0000684	glucose	HMDB0000122	bioa_027	GCST90200440	12:111634608-113433486	-0.2156045477516209	0.181415532936148	0.2346534378326477
MR-link 2	kynurenine	HMDB0000684	glucose	HMDB0000122	bioa_027	GCST90200440	16:87568569-88128476	0.0098856265372369	0.0893481781741204	0.9119005477740054
MR-link 2	pantothenate	HMDB0000210	cortisone	HMDB0002802	M01508	GCST90200360	2:27200724-27700724	-0.2723435367382716	0.1810981840824757	0.1326213693777484
MR-link 2	phosphate	HMDB0001429	sphinganine	HMDB0000269	GCST90200393	GCST90200374	1:21570042-22070042	0.1814498157741564	0.1536455811228076	0.2376172428071722
MR-link 2	arachidonate (20:4n6)	HMDB0001043	3-hydroxybutyrate (bhba)	HMDB0000011	GCST90200358	GCST90200367	11:61052244-62029047	0.1453733267628356	0.0513489834223322	0.0046390419094931
MR-link 2	1-methylxanthine	HMDB0010738	citrulline	HMDB0000904	M34389	M02132	8:18010431-18510431	0.017842024713193	0.05772655629625	0.7572619811026489
MR-link 2	cysteinylglycine	HMDB0000078	cytosine	HMDB0000630	GCST90200364	GCST90200433	16:15885043-16385043	-0.25518072569394	0.1581483537517483	0.1066244526691497
MR-link 2	cysteinylglycine	HMDB0000078	cytosine	HMDB0000630	GCST90200364	GCST90200433	16:89076223-90262231	0.0219874273797713	0.0724956801160335	0.7616666321276021
MR-link 2	cysteinylglycine	HMDB0000078	cytosine	HMDB0000630	GCST90200364	GCST90200433	19:52317323-52817323	0.3137075373986382	0.2363530827649299	0.184414933200144
MR-link 2	isoursodeoxycholate	HMDB0000686	glycohyocholate	HMDB0000138	GCST90199892	GCST90199935	5:35715970-36215970	-0.1328358460945554	0.3045402884758638	0.6627026521838612
MR-link 2	caffeine	HMDB0001847	lactate	HMDB0000190	M00569	GCST90200408	7:17037106-17537106	0.3394548799806281	0.2556602782626441	0.1842581949534394
MR-link 2	caffeine	HMDB0001847	lactate	HMDB0000190	M00569	GCST90200408	15:74777880-75277880	-0.2175113889615859	0.2652298163809984	0.4121668037555687
MR-link 2	glycerophosphorylcholine (gpc)	HMDB0000086	4-acetamidobutanoate	HMDB0003681	GCST90199629	M01558	1:40156715-40656715	0.066252853493097	0.1776817657921338	0.7092424635629904
MR-link 2	n-acetyl-aspartyl-glutamate (naag)	HMDB0001067	acetoacetate	HMDB0000060	GCST90200684	GCST90200318	11:45663099-50986366	-0.0172195663165517	0.0138256290680641	0.2129547827959162
MR-link 2	n-acetyl-aspartyl-glutamate (naag)	HMDB0001067	acetoacetate	HMDB0000060	GCST90200684	GCST90200318	11:54602007-58367668	-0.0514952711971721	0.0186059064339852	0.0056456151078775
MR-link 2	tryptophan	HMDB0000929	uridine	HMDB0000296	GCST90200441	GCST90200407	4:156527528-157027528	-0.1801701005627131	0.3387042577176958	0.5947680475958381
MR-link 2	tryptophan	HMDB0000929	uridine	HMDB0000296	GCST90200441	GCST90200407	6:111301079-112053797	0.0504613004793536	0.1340887832536042	0.7066734157510925
MR-link 2	creatinine	HMDB0000562	aspartate	HMDB0000191	met-d-Creatinine	M15996	1:62775942-63275942	-0.094939566921735	0.5358413133482776	0.8593681730474041
MR-link 2	creatinine	HMDB0000562	aspartate	HMDB0000191	met-d-Creatinine	M15996	1:78344069-78844069	0.6012802191523384	0.6196216676952717	0.3318476691077274
MR-link 2	creatinine	HMDB0000562	aspartate	HMDB0000191	met-d-Creatinine	M15996	1:150079982-151190625	0.5899197277795373	0.4347460721030756	0.1748036434318647
MR-link 2	creatinine	HMDB0000562	aspartate	HMDB0000191	met-d-Creatinine	M15996	1:212502129-213002129	-0.4023194328615458	0.852403689810368	0.636939440250651
MR-link 2	creatinine	HMDB0000562	aspartate	HMDB0000191	met-d-Creatinine	M15996	2:15538692-16038692	-0.2422987740653717	0.8714246819160787	0.7809747334368953
MR-link 2	creatinine	HMDB0000562	aspartate	HMDB0000191	met-d-Creatinine	M15996	2:18426203-18926203	1.4344225322201218	0.8229124257686962	0.0813153245687443
MR-link 2	creatinine	HMDB0000562	aspartate	HMDB0000191	met-d-Creatinine	M15996	2:54331356-54831356	0.2783720404749932	1.0997174416979263	0.8001673603411142
MR-link 2	creatinine	HMDB0000562	aspartate	HMDB0000191	met-d-Creatinine	M15996	2:73303397-74097901	-1.6658860473308046	0.6873477088190251	0.0153656664190481
MR-link 2	creatinine	HMDB0000562	aspartate	HMDB0000191	met-d-Creatinine	M15996	2:121056440-121556440	0.5573797230864304	0.6839525934721212	0.415107160430714
MR-link 2	creatinine	HMDB0000562	aspartate	HMDB0000191	met-d-Creatinine	M15996	2:176734544-177234544	0.6495574659690238	0.4927684535390278	0.1874434357328686
MR-link 2	creatinine	HMDB0000562	aspartate	HMDB0000191	met-d-Creatinine	M15996	2:211293055-211793055	-1.2233802351073375	0.457310676705132	0.0074693103593
MR-link 2	creatinine	HMDB0000562	aspartate	HMDB0000191	met-d-Creatinine	M15996	2:217394852-217894852	-0.6705804982331971	0.6281200024174097	0.2857012827668215
MR-link 2	creatinine	HMDB0000562	aspartate	HMDB0000191	met-d-Creatinine	M15996	2:220108198-220608198	-0.4399047091424489	0.6665133963661141	0.5092481800158768
MR-link 2	creatinine	HMDB0000562	aspartate	HMDB0000191	met-d-Creatinine	M15996	3:38187471-38687471	0.0159366951179939	0.7161087537111185	0.9822448847433328
MR-link 2	creatinine	HMDB0000562	aspartate	HMDB0000191	met-d-Creatinine	M15996	3:121465319-121965319	0.213776815480665	0.7507675252821493	0.775840005520892
MR-link 2	creatinine	HMDB0000562	aspartate	HMDB0000191	met-d-Creatinine	M15996	3:141462708-141962708	-0.4678437284393106	0.6058882730270624	0.4400186532117849
MR-link 2	creatinine	HMDB0000562	aspartate	HMDB0000191	met-d-Creatinine	M15996	3:185024780-185524780	-0.8738429292716574	0.9451742464444955	0.3552098981151628
MR-link 2	creatinine	HMDB0000562	aspartate	HMDB0000191	met-d-Creatinine	M15996	4:76880934-77664144	0.1404185279914368	0.2820414868502505	0.6185793400396356
MR-link 2	creatinine	HMDB0000562	aspartate	HMDB0000191	met-d-Creatinine	M15996	4:103323863-104102802	-1.1064006983474686	0.7059825200651774	0.1170729507660649
MR-link 2	creatinine	HMDB0000562	aspartate	HMDB0000191	met-d-Creatinine	M15996	5:39144851-39644851	-0.4963239870477511	0.4228635518521838	0.2405066480483528
MR-link 2	creatinine	HMDB0000562	aspartate	HMDB0000191	met-d-Creatinine	M15996	5:53045546-53835870	-0.3520586696245698	0.4951633413516218	0.4770873220208106
MR-link 2	creatinine	HMDB0000562	aspartate	HMDB0000191	met-d-Creatinine	M15996	5:176565124-177065124	0.2650616079892976	0.5728940196507938	0.6436000091542475
MR-link 2	creatinine	HMDB0000562	aspartate	HMDB0000191	met-d-Creatinine	M15996	6:43556335-44056335	0.7441169140276966	0.5686953547175664	0.1907162662059048
MR-link 2	creatinine	HMDB0000562	aspartate	HMDB0000191	met-d-Creatinine	M15996	6:108750742-109250742	-0.1077572288748993	0.7251830910952507	0.8818746904333972
MR-link 2	creatinine	HMDB0000562	aspartate	HMDB0000191	met-d-Creatinine	M15996	6:133547208-134047208	-0.6081222543521793	0.5846098973330974	0.2982382205394703
MR-link 2	creatinine	HMDB0000562	aspartate	HMDB0000191	met-d-Creatinine	M15996	6:160418389-160927934	0.4019584484950588	0.2965350560276412	0.1752527468522175
MR-link 2	creatinine	HMDB0000562	aspartate	HMDB0000191	met-d-Creatinine	M15996	7:25488956-25988956	0.6867620058859497	0.6088648962099162	0.2593459982777368
MR-link 2	creatinine	HMDB0000562	aspartate	HMDB0000191	met-d-Creatinine	M15996	7:76984640-77791673	-0.9578674213597728	1.0732442916616796	0.3721265447378293
MR-link 2	creatinine	HMDB0000562	aspartate	HMDB0000191	met-d-Creatinine	M15996	7:128492221-128992221	1.1742275362063823	0.6793631808955	0.0839122595761053
MR-link 2	creatinine	HMDB0000562	aspartate	HMDB0000191	met-d-Creatinine	M15996	7:151165041-151665041	0.0392678701591516	0.3365521570853391	0.9071160780307664
MR-link 2	creatinine	HMDB0000562	aspartate	HMDB0000191	met-d-Creatinine	M15996	7:155370831-155870831	0.0643649495826385	0.6033504576591762	0.915043477268474
MR-link 2	creatinine	HMDB0000562	aspartate	HMDB0000191	met-d-Creatinine	M15996	8:8031142-9250941	0.4408951007456225	0.5545530623591144	0.42658684236521
MR-link 2	creatinine	HMDB0000562	aspartate	HMDB0000191	met-d-Creatinine	M15996	8:10561829-11945872	0.8398873453058888	0.621139099254167	0.1763200684300645
MR-link 2	creatinine	HMDB0000562	aspartate	HMDB0000191	met-d-Creatinine	M15996	8:19609539-20109539	0.1415717120281781	0.5626560147626869	0.801340011207319
MR-link 2	creatinine	HMDB0000562	aspartate	HMDB0000191	met-d-Creatinine	M15996	8:23527006-24027006	-0.0688369995173622	0.6257345416990469	0.912401516969501
MR-link 2	creatinine	HMDB0000562	aspartate	HMDB0000191	met-d-Creatinine	M15996	9:71184707-71684707	-0.3276345678645362	0.5361631179191909	0.541151546298434
MR-link 2	creatinine	HMDB0000562	aspartate	HMDB0000191	met-d-Creatinine	M15996	10:52398454-52898454	-0.4810174936579449	0.9156135482554388	0.5993399687118073
MR-link 2	creatinine	HMDB0000562	aspartate	HMDB0000191	met-d-Creatinine	M15996	11:15629946-16129946	-1.0096210855641643	0.642556347169226	0.1161229912010662
MR-link 2	creatinine	HMDB0000562	aspartate	HMDB0000191	met-d-Creatinine	M15996	11:30504837-31294673	-0.2089106569974204	0.4079391439525635	0.6085724102404725
MR-link 2	creatinine	HMDB0000562	aspartate	HMDB0000191	met-d-Creatinine	M15996	11:116373213-117240760	0.6263151321585458	0.415223710158858	0.1314573035474844
MR-link 2	creatinine	HMDB0000562	aspartate	HMDB0000191	met-d-Creatinine	M15996	15:41118334-41871842	1.4579919125805003	0.6804318412870192	0.0321335814026116
MR-link 2	creatinine	HMDB0000562	aspartate	HMDB0000191	met-d-Creatinine	M15996	15:45400360-46179051	0.1041730385395273	0.3085212939861688	0.7356249461525113
MR-link 2	creatinine	HMDB0000562	aspartate	HMDB0000191	met-d-Creatinine	M15996	15:53700578-54200578	-0.3905526020160452	0.5154695188652095	0.448652266682104
MR-link 2	creatinine	HMDB0000562	aspartate	HMDB0000191	met-d-Creatinine	M15996	15:76097375-76597375	0.2356603036456261	0.5207005390917424	0.6508489157208677
MR-link 2	creatinine	HMDB0000562	aspartate	HMDB0000191	met-d-Creatinine	M15996	16:20142332-21335139	0.2810019688314202	0.2926873568178084	0.3370172035877821
MR-link 2	creatinine	HMDB0000562	aspartate	HMDB0000191	met-d-Creatinine	M15996	16:89453424-89953424	0.3644734730966251	0.5779026565341567	0.5282477126730747
MR-link 2	creatinine	HMDB0000562	aspartate	HMDB0000191	met-d-Creatinine	M15996	17:19176536-19724875	-0.8973085912472352	0.7601950780764686	0.2378545908289941
MR-link 2	creatinine	HMDB0000562	aspartate	HMDB0000191	met-d-Creatinine	M15996	17:37200083-37954217	0.2485534257544471	0.5498692479817848	0.6512525721907554
MR-link 2	creatinine	HMDB0000562	aspartate	HMDB0000191	met-d-Creatinine	M15996	17:58690466-59700441	-0.0765847227794234	0.3689929369929691	0.8355798431516948
MR-link 2	creatinine	HMDB0000562	aspartate	HMDB0000191	met-d-Creatinine	M15996	19:32940263-33709298	0.5949015807624927	0.59467609019912	0.3171270406901072
MR-link 2	creatinine	HMDB0000562	aspartate	HMDB0000191	met-d-Creatinine	M15996	20:32653904-33537782	-0.072356546862964	0.5781967249107547	0.9004113356447463
MR-link 2	creatinine	HMDB0000562	aspartate	HMDB0000191	met-d-Creatinine	M15996	22:38345240-38845240	0.7281103984148145	0.6254948592770372	0.24440173643099
MR-link 2	n1-methyl-2-pyridone-5-carboxamide	HMDB0004193	histidine	HMDB0000177	GCST90199778	M00059	2:135485648-135985648	0.042444832823595	0.1918154211884389	0.824874760942569
MR-link 2	alpha-tocopherol	HMDB0001893	3-aminoisobutyrate	HMDB0002166	GCST90200302	GCST90200310	1:62651807-63403953	0.2319731437556246	0.2889103752655846	0.42201852400886
MR-link 2	glucose	HMDB0000122	hypoxanthine	HMDB0000157	M20489	M03127	2:169551488-170051488	-0.0112625660915676	0.2265557451420428	0.9603517990859984
MR-link 2	guanidinoacetate	HMDB0000128	4-methyl-2-oxopentanoate	HMDB0000695	GCST90200384	M22116	6:131647278-132147278	0.0517821035309161	0.2754951180983583	0.8509078905830334
MR-link 2	guanidinoacetate	HMDB0000128	4-methyl-2-oxopentanoate	HMDB0000695	GCST90200384	M22116	12:101043-601043	0.1130548295799611	0.1534295389884847	0.4612124878210544
MR-link 2	1-methylxanthine	HMDB0010738	sphinganine-1-phosphate	HMDB0001383	M34389	GCST90199845	8:18010431-18510431	0.2041424746177202	0.0525840457946749	0.0001035100797428
MR-link 2	glutamine	HMDB0000641	biliverdin	HMDB0001008	bioa_006	GCST90200706	2:27200724-28253174	-0.2627795656073168	0.3656081541994821	0.4722971531323895
MR-link 2	glutamine	HMDB0000641	biliverdin	HMDB0001008	bioa_006	GCST90200706	2:191299636-192089976	-1.0171663694215036	0.4434867595091252	0.0218154121874713
MR-link 2	glutamine	HMDB0000641	biliverdin	HMDB0001008	bioa_006	GCST90200706	6:20469561-20969561	-0.0273744520532027	0.7026467386343047	0.9689230341905084
MR-link 2	glutamine	HMDB0000641	biliverdin	HMDB0001008	bioa_006	GCST90200706	7:72732874-73232874	-0.5040585854267101	0.4330781258451064	0.244465517814821
MR-link 2	glutamine	HMDB0000641	biliverdin	HMDB0001008	bioa_006	GCST90200706	8:134082558-134582558	0.5964273995472436	0.7508084630800534	0.4269741099655991
MR-link 2	glutamine	HMDB0000641	biliverdin	HMDB0001008	bioa_006	GCST90200706	9:4032942-4532942	0.5537474060874709	0.6291902823304427	0.3788076886587017
MR-link 2	glutamine	HMDB0000641	biliverdin	HMDB0001008	bioa_006	GCST90200706	10:64798306-65565800	-0.8897757917058662	0.6610713315682849	0.1783153085269725
MR-link 2	glutamine	HMDB0000641	biliverdin	HMDB0001008	bioa_006	GCST90200706	10:99109412-99609412	-0.1317428344861799	0.3051898920327991	0.6659776688404592
MR-link 2	glutamine	HMDB0000641	biliverdin	HMDB0001008	bioa_006	GCST90200706	12:46679007-47711183	0.0956160977063285	0.2212983709874036	0.6656914884929044
MR-link 2	glutamine	HMDB0000641	biliverdin	HMDB0001008	bioa_006	GCST90200706	12:56615040-57375879	-0.0708709280991503	0.0899479514299544	0.4307491063356218
MR-link 2	glutamine	HMDB0000641	biliverdin	HMDB0001008	bioa_006	GCST90200706	12:59344212-60165849	0.1002617599271406	0.3471949692767052	0.772752390408144
MR-link 2	glutamine	HMDB0000641	biliverdin	HMDB0001008	bioa_006	GCST90200706	14:100594368-101094368	1.501585217733456	0.5996001488165527	0.0122690153545873
MR-link 2	glutamine	HMDB0000641	biliverdin	HMDB0001008	bioa_006	GCST90200706	15:58477325-58977325	-0.1365326496187983	0.5813555326678784	0.8143234190659047
MR-link 2	pantothenate	HMDB0000210	3-hydroxybutyrate (bhba)	HMDB0000011	GCST90200279	GCST90200367	1:199230515-199730515	0.5432749669626555	0.2851688598074449	0.056767177265752
MR-link 2	3-methyl-2-oxobutyrate	HMDB0000019	glutamate	HMDB0000148	M21047	M32322	4:88976422-89476422	0.0897841483088996	0.1924327931352243	0.64080465418643
MR-link 2	3-methyl-2-oxobutyrate	HMDB0000019	tyrosine	HMDB0000158	GCST90199677	GCST90200427	4:88953670-89453670	-0.0927023697461048	0.1219772610074389	0.4472562932735598
MR-link 2	serine	HMDB0000187	sulfate*	HMDB01448	GCST90200415	GCST90199896	1:119778579-120514573	-0.0036336533005491	0.0819644154289201	0.964639697951932
MR-link 2	serine	HMDB0000187	sulfate*	HMDB01448	GCST90200415	GCST90199896	2:211290507-212040821	-0.1215757490152686	0.0956113119089249	0.2035286441183287
MR-link 2	serine	HMDB0000187	sulfate*	HMDB01448	GCST90200415	GCST90199896	7:55905219-56847625	0.0544499600045612	0.1307719691443718	0.6771368424737665
MR-link 2	threonine	HMDB0000167	asparagine	HMDB0000168	GCST90200432	bioa_003	2:27589369-28089369	0.4816831113300924	0.2079125030022042	0.0205168770384241
MR-link 2	threonine	HMDB0000167	asparagine	HMDB0000168	GCST90200432	bioa_003	14:100594368-101094368	0.0395595586266592	0.1175877604309224	0.7365497821297105
MR-link 2	glutamine	HMDB0000641	spermidine	HMDB0001257	bioa_006	bioa_033	2:27200724-28253174	0.401466500791867	0.2311559063687975	0.0824263575779215
MR-link 2	glutamine	HMDB0000641	spermidine	HMDB0001257	bioa_006	bioa_033	2:191299636-192089976	-0.0860302857916629	0.2258936231556872	0.7033188279971452
MR-link 2	glutamine	HMDB0000641	spermidine	HMDB0001257	bioa_006	bioa_033	6:20469561-20969561	0.5934973087158615	0.4943484459424967	0.2299200892255898
MR-link 2	glutamine	HMDB0000641	spermidine	HMDB0001257	bioa_006	bioa_033	7:72732874-73232874	-0.1600070870081236	0.2971871663450166	0.5902974038969675
MR-link 2	glutamine	HMDB0000641	spermidine	HMDB0001257	bioa_006	bioa_033	8:17122121-17622121	0.4035846846075328	0.3470358190348892	0.2448505155692484
MR-link 2	glutamine	HMDB0000641	spermidine	HMDB0001257	bioa_006	bioa_033	8:134082558-134582558	-0.5776421881697296	0.7446108890377495	0.437888449488489
MR-link 2	glutamine	HMDB0000641	spermidine	HMDB0001257	bioa_006	bioa_033	9:4032942-4532942	0.2834261912516854	0.3963057384346711	0.4745036668554276
MR-link 2	glutamine	HMDB0000641	spermidine	HMDB0001257	bioa_006	bioa_033	10:64798306-65565800	0.2216810394674008	0.4534502742082089	0.6249293580162624
MR-link 2	glutamine	HMDB0000641	spermidine	HMDB0001257	bioa_006	bioa_033	10:99109412-99609412	0.1296885039277502	0.2024744442985129	0.5218359619226574
MR-link 2	glutamine	HMDB0000641	spermidine	HMDB0001257	bioa_006	bioa_033	11:8003049-8503049	-0.1943712592938044	0.3592253939421491	0.5884494053241305
MR-link 2	glutamine	HMDB0000641	spermidine	HMDB0001257	bioa_006	bioa_033	12:46679007-47711183	0.3250355875119874	0.2293886166546943	0.1564932290993592
MR-link 2	glutamine	HMDB0000641	spermidine	HMDB0001257	bioa_006	bioa_033	12:56615040-57375879	0.1024657544555005	0.0627837810954138	0.1026706830402249
MR-link 2	glutamine	HMDB0000641	spermidine	HMDB0001257	bioa_006	bioa_033	12:59344212-60165849	0.5270219129290998	0.263236012230576	0.045275165093765
MR-link 2	glutamine	HMDB0000641	spermidine	HMDB0001257	bioa_006	bioa_033	14:100594368-101094368	0.0771635205204615	0.4085354570088705	0.8501881288012599
MR-link 2	glutamine	HMDB0000641	spermidine	HMDB0001257	bioa_006	bioa_033	15:58477325-58977325	-0.031349786840004	0.4269700836876785	0.9414688402640998
MR-link 2	asparagine	HMDB0000168	adenosine	HMDB0000050	GCST90200452	M00555	11:61850353-62350353	-0.1615246231999315	0.1329821772399246	0.2245058605911265
MR-link 2	asparagine	HMDB0000168	adenosine	HMDB0000050	GCST90200452	M00555	14:103842789-104825326	-0.0195360936242129	0.0942622780036105	0.8358126611380965
MR-link 2	lactate	HMDB0000190	sphingosine	HMDB0000252	met-d-Lactate	GCST90200385	2:27348097-28101918	-0.2608004903555133	0.822344218690591	0.751135303365008
MR-link 2	lactate	HMDB0000190	sphingosine	HMDB0000252	met-d-Lactate	GCST90200385	6:135171067-135671067	0.3823057037447838	0.4728255418463899	0.4187708562722321
MR-link 2	lactate	HMDB0000190	sphingosine	HMDB0000252	met-d-Lactate	GCST90200385	8:106333124-106833124	0.1787536287603244	0.9411074270532828	0.8493564105801292
MR-link 2	lactate	HMDB0000190	sphingosine	HMDB0000252	met-d-Lactate	GCST90200385	9:4513176-5186407	0.6015684656695013	0.3347277052231006	0.072305849787325
MR-link 2	lactate	HMDB0000190	sphingosine	HMDB0000252	met-d-Lactate	GCST90200385	10:2727379-3389269	-0.4361603790814788	0.2967135118514665	0.1415694976254863
MR-link 2	lactate	HMDB0000190	sphingosine	HMDB0000252	met-d-Lactate	GCST90200385	11:118839742-119339742	0.742872073665928	0.743932833820445	0.3180010430402226
MR-link 2	lactate	HMDB0000190	sphingosine	HMDB0000252	met-d-Lactate	GCST90200385	12:111682800-113133476	0.1083600460233668	0.3634055911955188	0.7655662752251
MR-link 2	lactate	HMDB0000190	sphingosine	HMDB0000252	met-d-Lactate	GCST90200385	20:8379807-8879807	0.2543708719761176	0.8636576406549152	0.7683549004243132
MR-link 2	lactate	HMDB0000190	sphingosine	HMDB0000252	met-d-Lactate	GCST90200385	22:21708872-22208872	0.6121781568571746	0.8635369838287578	0.4783744693007629
MR-link 2	2-hydroxyglutarate	HMDB0059655	cortisol	HMDB0000063	GCST90199865	M01712	14:91386532-91886532	-0.3297445005907348	0.1793886123254241	0.0660392188534703
MR-link 2	choline phosphate	HMDB0001565	glutamine	HMDB0000641	GCST90200363	GCST90200419	1:21573292-22142120	0.0179489487182506	0.0713681208497667	0.8014290101388892
MR-link 2	choline phosphate	HMDB0001565	glutamine	HMDB0000641	GCST90200363	GCST90200419	22:24245541-24745541	0.2034083531292711	0.1956816334511194	0.2985786833812618
MR-link 2	uridine	HMDB0000296	orotate	HMDB0000226	M00606	GCST90200392	1:20665172-21165172	-0.3152107649597053	0.1918609689166885	0.1004010590203139
MR-link 2	uridine	HMDB0000296	orotate	HMDB0000226	M00606	GCST90200392	7:47852911-48352911	-0.4930111258803346	0.2795429831896325	0.0777938508129777
MR-link 2	uridine	HMDB0000296	orotate	HMDB0000226	M00606	GCST90200392	22:50721752-51221752	-0.4548851097903408	0.1938762498687612	0.0189626066604751
MR-link 2	serine	HMDB0000187	4-hydroxyphenylpyruvate	HMDB0000707	GCST90200415	GCST90200300	1:119778579-120514573	0.2532035944504158	0.0910214827629617	0.0054058280757789
MR-link 2	serine	HMDB0000187	4-hydroxyphenylpyruvate	HMDB0000707	GCST90200415	GCST90200300	2:211290507-212040821	0.1407248688782716	0.1150587575721228	0.2213034086027817
MR-link 2	serine	HMDB0000187	4-hydroxyphenylpyruvate	HMDB0000707	GCST90200415	GCST90200300	7:55905219-56847625	-0.0335607543206734	0.114567130193426	0.7695716218431132
MR-link 2	glucose	HMDB0000122	1-methylurate	HMDB0003099	met-d-Glucose	M34395	2:165251927-165751927	1.0097030662337676	0.9925598023805045	0.3090241625158176
MR-link 2	glucose	HMDB0000122	1-methylurate	HMDB0003099	met-d-Glucose	M34395	2:169498833-170056652	0.1102446904612865	0.2112223155742974	0.6017143646163208
MR-link 2	glucose	HMDB0000122	1-methylurate	HMDB0003099	met-d-Glucose	M34395	3:122819058-123319058	-0.7631602458059232	0.5787670904149915	0.1873040524899213
MR-link 2	glucose	HMDB0000122	1-methylurate	HMDB0003099	met-d-Glucose	M34395	3:151951767-152451767	-1.5275124021672888	1.0030467062170834	0.1277905678915906
MR-link 2	glucose	HMDB0000122	1-methylurate	HMDB0003099	met-d-Glucose	M34395	3:170377909-170877909	-0.0401850091216099	0.5574222134829628	0.9425296536891934
MR-link 2	glucose	HMDB0000122	1-methylurate	HMDB0003099	met-d-Glucose	M34395	4:185468314-185968314	-2.0055150842518925	1.0964875790558686	0.0673942388089723
MR-link 2	glucose	HMDB0000122	1-methylurate	HMDB0003099	met-d-Glucose	M34395	5:95479406-95979406	-0.5039068507116851	1.633050913507731	0.7576503540169063
MR-link 2	glucose	HMDB0000122	1-methylurate	HMDB0003099	met-d-Glucose	M34395	6:7000270-7500270	-0.2014242165023302	0.688928046146775	0.7700011646228712
MR-link 2	glucose	HMDB0000122	1-methylurate	HMDB0003099	met-d-Glucose	M34395	7:14801789-15301789	0.224014622702133	0.4799986301269369	0.6407156298972803
MR-link 2	glucose	HMDB0000122	1-methylurate	HMDB0003099	met-d-Glucose	M34395	7:43935955-44473721	-0.0281502322554739	0.3039140759206852	0.9262009827682276
MR-link 2	glucose	HMDB0000122	1-methylurate	HMDB0003099	met-d-Glucose	M34395	8:117934783-118434783	-0.8201841674404146	0.9374703116227958	0.3816333157611821
MR-link 2	glucose	HMDB0000122	1-methylurate	HMDB0003099	met-d-Glucose	M34395	9:21884068-22384068	-0.963673531139052	0.7831782141613128	0.2185229540966042
MR-link 2	glucose	HMDB0000122	1-methylurate	HMDB0003099	met-d-Glucose	M34395	10:2888477-3388477	-0.003016616909575	0.5229295217789895	0.9953972789670632
MR-link 2	glucose	HMDB0000122	1-methylurate	HMDB0003099	met-d-Glucose	M34395	10:112762852-113262852	0.3469629462173785	1.0138074853249488	0.7321721611397862
MR-link 2	glucose	HMDB0000122	1-methylurate	HMDB0003099	met-d-Glucose	M34395	10:114504071-115004071	0.3541424377528994	0.6447136901667277	0.5827983020001883
MR-link 2	glucose	HMDB0000122	1-methylurate	HMDB0003099	met-d-Glucose	M34395	12:111682800-112523499	-0.7238794605572576	0.9104230691519506	0.4265540068947232
MR-link 2	glucose	HMDB0000122	1-methylurate	HMDB0003099	met-d-Glucose	M34395	12:121166650-121666650	-0.7808354256546448	0.8753177466144433	0.3723610938070559
MR-link 2	glucose	HMDB0000122	1-methylurate	HMDB0003099	met-d-Glucose	M34395	13:28213465-28721145	0.3652354895048593	1.6404571250675288	0.8238137496649236
MR-link 2	glucose	HMDB0000122	1-methylurate	HMDB0003099	met-d-Glucose	M34395	17:43272775-44380160	0.3998241365063748	0.837476652373944	0.6330664475267622
MR-link 2	glucose	HMDB0000122	1-methylurate	HMDB0003099	met-d-Glucose	M34395	20:22311971-22811971	-0.3523827827372129	1.227684986583666	0.7740891244131001
MR-link 2	cystathionine	HMDB0000099	leucine	HMDB0000687	GCST90200383	GCST90200389	1:70631670-71131670	0.022994672895134	0.1520837527414421	0.8798199758106261
MR-link 2	cystathionine	HMDB0000099	leucine	HMDB0000687	GCST90200383	GCST90200389	19:33152807-33652807	0.2897965507997304	0.1645297776740615	0.0781770983910501
MR-link 2	histidine	HMDB0000177	phosphate	HMDB0001429	M00059	GCST90200393	4:9731889-10602550	0.125285622869734	0.1481119129920172	0.397616986481712
MR-link 2	phosphoethanolamine	HMDB0000224	histidine	HMDB0000177	GCST90200281	bioa_009	1:21573292-22073292	-0.0301665863701336	0.0422781157956987	0.4755195764885742
MR-link 2	gluconate	HMDB0000625	arachidonate (20:4n6)	HMDB0001043	GCST90200373	M01110	4:99521223-100894070	0.0393560307665406	0.1091155756082456	0.7183371360636557
MR-link 2	citrate	HMDB0000094	alpha-aminoadipic acid	HMDB0000510	met-d-Citrate	bioa_025	1:54822726-55322726	-0.4549129821137255	0.6059650105810622	0.4528182739965647
MR-link 2	citrate	HMDB0000094	alpha-aminoadipic acid	HMDB0000510	met-d-Citrate	bioa_025	1:206967359-207467359	0.1255048270436092	0.2168639499236931	0.5627740049523251
MR-link 2	citrate	HMDB0000094	alpha-aminoadipic acid	HMDB0000510	met-d-Citrate	bioa_025	2:6909613-7409613	-0.5053823788743925	0.3720334782860821	0.1743264782314733
MR-link 2	citrate	HMDB0000094	alpha-aminoadipic acid	HMDB0000510	met-d-Citrate	bioa_025	2:211290507-211790507	-0.5272416888810572	0.4064265568720892	0.1945410876091079
MR-link 2	citrate	HMDB0000094	alpha-aminoadipic acid	HMDB0000510	met-d-Citrate	bioa_025	2:241907241-242693157	0.3262293080621288	0.650122187718695	0.6158103835384736
MR-link 2	citrate	HMDB0000094	alpha-aminoadipic acid	HMDB0000510	met-d-Citrate	bioa_025	4:77164144-77664144	0.8517879396350313	0.6193037126244331	0.1690086631267106
MR-link 2	citrate	HMDB0000094	alpha-aminoadipic acid	HMDB0000510	met-d-Citrate	bioa_025	5:14438417-15122542	-0.0255708621472398	0.0924523037412297	0.7820992679235891
MR-link 2	citrate	HMDB0000094	alpha-aminoadipic acid	HMDB0000510	met-d-Citrate	bioa_025	5:43252947-44074677	0.1903014844550253	0.2870562813607559	0.5073681046544327
MR-link 2	citrate	HMDB0000094	alpha-aminoadipic acid	HMDB0000510	met-d-Citrate	bioa_025	5:176569252-177069252	1.3480232305859114	0.7058978712873164	0.056177314318015
MR-link 2	citrate	HMDB0000094	alpha-aminoadipic acid	HMDB0000510	met-d-Citrate	bioa_025	6:18111878-18611878	0.0260427346344561	0.307469455038153	0.9324997103335902
MR-link 2	citrate	HMDB0000094	alpha-aminoadipic acid	HMDB0000510	met-d-Citrate	bioa_025	6:160159894-160659894	-0.3804478354105917	0.3191076831496001	0.2331734289921016
MR-link 2	citrate	HMDB0000094	alpha-aminoadipic acid	HMDB0000510	met-d-Citrate	bioa_025	7:72772933-73272933	-0.1916149428006999	0.2738092388834799	0.4840448297842186
MR-link 2	citrate	HMDB0000094	alpha-aminoadipic acid	HMDB0000510	met-d-Citrate	bioa_025	8:126256694-126756694	-0.0677093670251398	0.2749881235170171	0.805506892104329
MR-link 2	citrate	HMDB0000094	alpha-aminoadipic acid	HMDB0000510	met-d-Citrate	bioa_025	9:95648531-96148531	-0.5247442650517182	0.4463831707823039	0.2397760636480515
MR-link 2	citrate	HMDB0000094	alpha-aminoadipic acid	HMDB0000510	met-d-Citrate	bioa_025	9:135899500-136399500	0.4302964045545037	0.6130641885628805	0.4827551095161937
MR-link 2	citrate	HMDB0000094	alpha-aminoadipic acid	HMDB0000510	met-d-Citrate	bioa_025	10:5959218-6459218	-0.4636950674241658	0.8987338693054402	0.6058945166856649
MR-link 2	citrate	HMDB0000094	alpha-aminoadipic acid	HMDB0000510	met-d-Citrate	bioa_025	10:64654071-65607438	0.3477834844340703	0.3524206935202299	0.3237201814838063
MR-link 2	citrate	HMDB0000094	alpha-aminoadipic acid	HMDB0000510	met-d-Citrate	bioa_025	10:94589724-95089724	0.3287840498560518	0.5328133940672312	0.537187455166388
MR-link 2	citrate	HMDB0000094	alpha-aminoadipic acid	HMDB0000510	met-d-Citrate	bioa_025	11:13111524-13611524	0.4522445940325632	0.6308154759510766	0.4734231054614914
MR-link 2	citrate	HMDB0000094	alpha-aminoadipic acid	HMDB0000510	met-d-Citrate	bioa_025	11:61356683-61856683	0.1646076887347913	0.4051495265763926	0.6845304613210337
MR-link 2	citrate	HMDB0000094	alpha-aminoadipic acid	HMDB0000510	met-d-Citrate	bioa_025	12:20812570-21569526	0.4488738057569575	0.3071701959275039	0.14392777316923
MR-link 2	citrate	HMDB0000094	alpha-aminoadipic acid	HMDB0000510	met-d-Citrate	bioa_025	12:120844110-121665390	0.1584405157605399	0.3210842797545358	0.6216914090718064
MR-link 2	citrate	HMDB0000094	alpha-aminoadipic acid	HMDB0000510	met-d-Citrate	bioa_025	14:55030981-55530981	1.409547921017673	1.0697066029066524	0.1876054938610915
MR-link 2	citrate	HMDB0000094	alpha-aminoadipic acid	HMDB0000510	met-d-Citrate	bioa_025	14:94594947-95094947	0.564311307549666	0.6155617180545595	0.3592778288607956
MR-link 2	citrate	HMDB0000094	alpha-aminoadipic acid	HMDB0000510	met-d-Citrate	bioa_025	14:102387585-102887585	0.9090682834445928	0.5736916532948159	0.1130586360995153
MR-link 2	citrate	HMDB0000094	alpha-aminoadipic acid	HMDB0000510	met-d-Citrate	bioa_025	15:42429423-42929423	-0.2550520129241543	0.3709346191210901	0.4917091763821695
MR-link 2	citrate	HMDB0000094	alpha-aminoadipic acid	HMDB0000510	met-d-Citrate	bioa_025	15:43028726-45186579	-0.0123301851495679	0.3193416562056999	0.9692003212288012
MR-link 2	citrate	HMDB0000094	alpha-aminoadipic acid	HMDB0000510	met-d-Citrate	bioa_025	17:6092241-7020419	-0.0874333669211761	0.0539412724138907	0.1050392520324431
MR-link 2	citrate	HMDB0000094	alpha-aminoadipic acid	HMDB0000510	met-d-Citrate	bioa_025	17:57343504-58184169	-0.4091378036648716	0.5508763206821496	0.457661174857259
MR-link 2	citrate	HMDB0000094	alpha-aminoadipic acid	HMDB0000510	met-d-Citrate	bioa_025	20:62104494-62604494	-0.2559470147373	0.744927047499894	0.7311571396675487
MR-link 2	citrate	HMDB0000094	alpha-aminoadipic acid	HMDB0000510	met-d-Citrate	bioa_025	22:18883605-19740639	0.0452486142487302	0.1368888121165924	0.7409843230599238
MR-link 2	glycochenodeoxycholate	HMDB0000637	cortisone	HMDB0002802	M32346	M01769	6:156877825-157377825	0.118036828156798	0.2717918609416231	0.6640769540180819
MR-link 2	glycine	HMDB0000123	lactate	HMDB0000190	M32338	GCST90200408	2:211289363-212090389	0.0474424320096881	0.034232447897727	0.1657802736110336
MR-link 2	acetate	HMDB0000042	3-methyl-2-oxovalerate	HMDB0000491	met-d-Acetate	M15676	2:27480940-27980940	-3.192890437452872	1.0179109695162616	0.0017085564922689
MR-link 2	acetate	HMDB0000042	3-methyl-2-oxovalerate	HMDB0000491	met-d-Acetate	M15676	2:136358646-136858646	-1.322325151945601	1.324440993676911	0.3180842391284595
MR-link 2	acetate	HMDB0000042	3-methyl-2-oxovalerate	HMDB0000491	met-d-Acetate	M15676	9:4513491-5013491	1.316568206648049	1.0452006686917918	0.2078021469084575
MR-link 2	acetate	HMDB0000042	3-methyl-2-oxovalerate	HMDB0000491	met-d-Acetate	M15676	12:111634608-112523499	0.8845582134747483	0.636758450507052	0.1647846537908672
MR-link 2	acetate	HMDB0000042	3-methyl-2-oxovalerate	HMDB0000491	met-d-Acetate	M15676	12:112590766-113090766	-0.3252720827856202	0.6544622074810887	0.6191843473182628
MR-link 2	acetate	HMDB0000042	3-methyl-2-oxovalerate	HMDB0000491	met-d-Acetate	M15676	20:24698737-26432690	-0.1623189216947499	0.2421317055321965	0.5026190842790479
MR-link 2	acetate	HMDB0000042	3-methyl-2-oxovalerate	HMDB0000491	met-d-Acetate	M15676	20:29267804-29767804	0.3008856584754098	0.8954425502842369	0.7368565823951505
MR-link 2	acetate	HMDB0000042	3-methyl-2-oxovalerate	HMDB0000491	met-d-Acetate	M15676	20:32973832-34017690	1.1794625913937056	0.7986576636361079	0.1397275934567644
MR-link 2	eicosapentaenoate (epa; 20:5n3)	HMDB0001999	beta-alanine	HMDB0000056	M18467	GCST90200361	11:61330635-61830635	-0.1740727018969866	0.128743984482093	0.1763483944752731
MR-link 2	asparagine	HMDB0000168	histidine	HMDB0000177	M34283	met-d-His	11:61916235-62416235	-0.0673844295807744	0.0615200265356162	0.2733742323307763
MR-link 2	asparagine	HMDB0000168	histidine	HMDB0000177	M34283	met-d-His	14:104016664-104812812	-0.0429551364165282	0.0175894793060846	0.0146024024908104
MR-link 2	stearoyl sphingomyelin (d18:1/18:0)	HMDB0001348	dihydroorotate	HMDB03349	GCST90200335	GCST90200444	8:113373776-113873776	0.1175793611543341	0.2675370832822565	0.660307911573337
MR-link 2	stearoyl sphingomyelin (d18:1/18:0)	HMDB0001348	dihydroorotate	HMDB03349	GCST90200335	GCST90200444	11:61368608-61868608	-0.0606119053829701	0.202352357387074	0.7645307701100269
MR-link 2	stearoyl sphingomyelin (d18:1/18:0)	HMDB0001348	dihydroorotate	HMDB03349	GCST90200335	GCST90200444	14:63982386-64482386	0.0959587498279007	0.1237023703275287	0.4379126711461413
MR-link 2	stearoyl sphingomyelin (d18:1/18:0)	HMDB0001348	dihydroorotate	HMDB03349	GCST90200335	GCST90200444	19:8013648-8513648	-0.0666360889286745	0.0671467296559302	0.3210048033500799
MR-link 2	stearoyl sphingomyelin (d18:1/18:0)	HMDB0001348	dihydroorotate	HMDB03349	GCST90200335	GCST90200444	19:45165640-45665640	0.1253322653516644	0.204965256825059	0.5408814993491509
MR-link 2	4-methyl-2-oxopentanoate	HMDB0000695	retinol (vitamin a)	HMDB0000305	M22116	GCST90200405	4:88976422-89476422	0.0502983117260409	0.1372829323457473	0.7140783297344653
MR-link 2	4-methyl-2-oxopentanoate	HMDB0000695	retinol (vitamin a)	HMDB0000305	M22116	GCST90200405	13:48209901-48709901	0.1812151061530238	0.2022520582078817	0.3702599934937702
MR-link 2	glycerophosphoethanolamine	HMDB0000114	sarcosine	HMDB0000271	GCST90199808	bioa_031	1:40156715-40656715	0.0540470909070854	0.1158243286095742	0.6407647155609462
MR-link 2	glycerophosphoethanolamine	HMDB0000114	sarcosine	HMDB0000271	GCST90199808	bioa_031	22:24208096-24708096	-0.029280048114353	0.0933053583235459	0.7536662148708093
MR-link 2	citrate	HMDB0000094	valine	HMDB0000883	GCST90200304	GCST90200442	5:14503745-15117020	-0.1340452157571724	0.1354811530063407	0.3224668862311782
MR-link 2	citrate	HMDB0000094	valine	HMDB0000883	GCST90200304	GCST90200442	17:6357018-6961881	-0.1554768496192922	0.0833903540157981	0.0622590348349627
MR-link 2	citrate	HMDB0000094	valine	HMDB0000883	GCST90200304	GCST90200442	22:19003274-19503274	-0.2043182565860106	0.1189395640935127	0.0858271596249631
MR-link 2	urate	HMDB0000289	glycochenodeoxycholate	HMDB0000637	M01604	GCST90200342	4:9676051-10553081	-0.0307973535657679	0.041312599747658	0.4559869115580692
MR-link 2	creatine	HMDB0000064	cytosine	HMDB0000630	M27718	GCST90200433	2:211346498-211846498	-0.060314911370932	0.166209050126187	0.7166901621318249
MR-link 2	creatinine	HMDB0000562	5-acetylamino-6-formylamino-3-methyluracil	HMDB0011105	M00513	GCST90200680	7:23845366-24345366	-0.2191062631552539	0.2160237722420732	0.3104543066047745
MR-link 2	3-methyl-2-oxobutyrate	HMDB0000019	caffeine	HMDB0001847	GCST90199677	M00569	4:88953670-89453670	0.3215854174666608	0.1184089823471537	0.0066098471437235
MR-link 2	arginine	HMDB0000517	n1-methyl-2-pyridone-5-carboxamide	HMDB0004193	GCST90200372	GCST90199778	6:131644358-132148208	-0.0984272253214391	0.1338588883949553	0.4621532389089441
MR-link 2	arginine	HMDB0000517	n1-methyl-2-pyridone-5-carboxamide	HMDB0004193	GCST90200372	GCST90199778	10:99896895-100396895	0.1045695798791072	0.1321239672118027	0.4286811509640285
MR-link 2	creatinine	HMDB0000562	ornithine	HMDB0000214	M00513	bioa_014	7:23845366-24345366	0.0056471623510055	0.1472730082659435	0.9694127268437368
MR-link 2	ornithine	HMDB0000214	taurocholate	HMDB0000036	GCST90200404	GCST90200333	6:131644358-132144358	0.0653274993632637	0.1636256581216565	0.6897092058167951
MR-link 2	ornithine	HMDB0000214	taurocholate	HMDB0000036	GCST90200404	GCST90200333	6:161178041-161678041	-5.931380513170305	8.091344596449007	0.4635263998022101
MR-link 2	citrulline	HMDB0000904	eicosapentaenoate (epa; 20:5n3)	HMDB0001999	bioa_005	M18467	2:211099261-211599261	0.0485437815931898	0.1481539832264494	0.7431705499442289
MR-link 2	citrulline	HMDB0000904	eicosapentaenoate (epa; 20:5n3)	HMDB0001999	bioa_005	M18467	8:10310878-10810878	-0.1452210187909787	0.2839813617474294	0.6090883740266545
MR-link 2	citrulline	HMDB0000904	eicosapentaenoate (epa; 20:5n3)	HMDB0001999	bioa_005	M18467	8:11437159-11937159	-0.2783513610310137	0.3383735544213206	0.4107266303809818
MR-link 2	citrulline	HMDB0000904	eicosapentaenoate (epa; 20:5n3)	HMDB0001999	bioa_005	M18467	9:133044244-133627617	0.1221546355634088	0.1213871981288361	0.3142605917550734
MR-link 2	citrulline	HMDB0000904	eicosapentaenoate (epa; 20:5n3)	HMDB0001999	bioa_005	M18467	9:135893372-136393372	-0.2703002276141929	0.3279431010747465	0.4098094289774717
MR-link 2	citrulline	HMDB0000904	eicosapentaenoate (epa; 20:5n3)	HMDB0001999	bioa_005	M18467	10:97138579-97638579	0.0371011797618196	0.3137970782246375	0.9058830183353186
MR-link 2	citrulline	HMDB0000904	eicosapentaenoate (epa; 20:5n3)	HMDB0001999	bioa_005	M18467	17:9542768-10042768	-0.1507352891664509	0.238615058048391	0.5275770200624318
MR-link 2	glycerophosphoethanolamine	HMDB0000114	creatinine	HMDB0000562	GCST90199808	bioa_026	1:40156715-40656715	0.0134729316441064	0.074299221226221	0.8561058780437106
MR-link 2	glycerophosphoethanolamine	HMDB0000114	creatinine	HMDB0000562	GCST90199808	bioa_026	22:24208096-24708096	-0.0236507892777734	0.0399420999496589	0.553765657640455
MR-link 2	acetate	HMDB0000042	alanine	HMDB0000161	met-d-Acetate	bioa_001	2:27480940-27980940	-2.3423177600774023	0.725936731206027	0.001252642364867
MR-link 2	acetate	HMDB0000042	alanine	HMDB0000161	met-d-Acetate	bioa_001	9:4513491-5013491	-0.059226227858139	0.184040075746245	0.7475954398070441
MR-link 2	acetate	HMDB0000042	alanine	HMDB0000161	met-d-Acetate	bioa_001	12:111634608-112523499	-0.1720151290379158	0.2416607643924246	0.476586077755591
MR-link 2	acetate	HMDB0000042	alanine	HMDB0000161	met-d-Acetate	bioa_001	12:112590766-113090766	-0.2033045595565871	0.2642286518720752	0.4416400884268467
MR-link 2	acetate	HMDB0000042	alanine	HMDB0000161	met-d-Acetate	bioa_001	20:24698737-26432690	0.0712264701958574	0.0713557771821254	0.3181882743457852
MR-link 2	acetate	HMDB0000042	alanine	HMDB0000161	met-d-Acetate	bioa_001	20:32973832-34017690	0.050671428506833	0.2314814804890967	0.8267275008139036
MR-link 2	creatinine	HMDB0000562	betaine	HMDB0000043	met-d-Creatinine	GCST90200425	1:62775942-63275942	-0.826295395275222	0.5840703512642131	0.1571509153815885
MR-link 2	creatinine	HMDB0000562	betaine	HMDB0000043	met-d-Creatinine	GCST90200425	1:78344069-78844069	-0.8878891132294562	0.737845118317053	0.2288392355121954
MR-link 2	creatinine	HMDB0000562	betaine	HMDB0000043	met-d-Creatinine	GCST90200425	1:113008681-113508681	0.1867592369638931	0.5111439664007558	0.7148314853268529
MR-link 2	creatinine	HMDB0000562	betaine	HMDB0000043	met-d-Creatinine	GCST90200425	1:150079982-151190625	0.1244609441180553	0.363905608330005	0.7323400847151933
MR-link 2	creatinine	HMDB0000562	betaine	HMDB0000043	met-d-Creatinine	GCST90200425	1:243202864-243702864	-0.9263033958859253	0.8690548217020447	0.2864803659691676
MR-link 2	creatinine	HMDB0000562	betaine	HMDB0000043	met-d-Creatinine	GCST90200425	2:15538692-16038692	0.6588361270918874	1.0871251712710324	0.5444913752058302
MR-link 2	creatinine	HMDB0000562	betaine	HMDB0000043	met-d-Creatinine	GCST90200425	2:18426203-18926203	0.3056744571771481	0.8366850961614543	0.7148576908811299
MR-link 2	creatinine	HMDB0000562	betaine	HMDB0000043	met-d-Creatinine	GCST90200425	2:73303397-74097901	0.0104751229123774	0.5653675547319549	0.9852176507041616
MR-link 2	creatinine	HMDB0000562	betaine	HMDB0000043	met-d-Creatinine	GCST90200425	2:121056440-121556440	1.0383578381374683	1.13771559494312	0.3614166138841177
MR-link 2	creatinine	HMDB0000562	betaine	HMDB0000043	met-d-Creatinine	GCST90200425	2:148593372-149093372	0.1679939770618893	0.6902503968663112	0.8077100982053221
MR-link 2	creatinine	HMDB0000562	betaine	HMDB0000043	met-d-Creatinine	GCST90200425	2:176734544-177234544	0.272994674376444	0.4922940649881872	0.5792122242880273
MR-link 2	creatinine	HMDB0000562	betaine	HMDB0000043	met-d-Creatinine	GCST90200425	2:211293055-211793055	-2.23688574949479	0.6140588024608075	0.0002697014474433
MR-link 2	creatinine	HMDB0000562	betaine	HMDB0000043	met-d-Creatinine	GCST90200425	2:217394852-217894852	0.3451135293899244	0.6547146787007694	0.5981099110114506
MR-link 2	creatinine	HMDB0000562	betaine	HMDB0000043	met-d-Creatinine	GCST90200425	2:220108198-220608198	0.5479181606327967	0.6251776331621964	0.3808017674972088
MR-link 2	creatinine	HMDB0000562	betaine	HMDB0000043	met-d-Creatinine	GCST90200425	3:38187471-38687471	0.5209467497477328	0.6916286373119634	0.4513192626174346
MR-link 2	creatinine	HMDB0000562	betaine	HMDB0000043	met-d-Creatinine	GCST90200425	3:141462708-141962708	-0.5036602709377953	0.6266225375760806	0.4215299348303665
MR-link 2	creatinine	HMDB0000562	betaine	HMDB0000043	met-d-Creatinine	GCST90200425	3:185024780-185524780	-1.3231899833991438	0.668825958116661	0.0478861771091679
MR-link 2	creatinine	HMDB0000562	betaine	HMDB0000043	met-d-Creatinine	GCST90200425	4:76880934-77664144	-0.1066697698486656	0.2690656024149274	0.6917766179964293
MR-link 2	creatinine	HMDB0000562	betaine	HMDB0000043	met-d-Creatinine	GCST90200425	4:103323863-104102802	0.0445579604322518	0.6206701750435311	0.942768968858794
MR-link 2	creatinine	HMDB0000562	betaine	HMDB0000043	met-d-Creatinine	GCST90200425	5:39144851-39644851	0.2857896553079072	0.5235237580197696	0.5851372575225069
MR-link 2	creatinine	HMDB0000562	betaine	HMDB0000043	met-d-Creatinine	GCST90200425	5:53045546-53835870	0.944591080839007	0.4771771760173673	0.0477552940262178
MR-link 2	creatinine	HMDB0000562	betaine	HMDB0000043	met-d-Creatinine	GCST90200425	5:176565124-177065124	0.1440961270958813	0.4019430243273297	0.7199700002138418
MR-link 2	creatinine	HMDB0000562	betaine	HMDB0000043	met-d-Creatinine	GCST90200425	6:43556335-44056335	0.4996317260268447	0.5000917350359176	0.3177558657803497
MR-link 2	creatinine	HMDB0000562	betaine	HMDB0000043	met-d-Creatinine	GCST90200425	6:108750742-109250742	-0.1835670428932143	0.5573003755888295	0.7418638108445536
MR-link 2	creatinine	HMDB0000562	betaine	HMDB0000043	met-d-Creatinine	GCST90200425	6:133547208-134047208	0.3063183083062112	0.5730718489184129	0.5929818840470062
MR-link 2	creatinine	HMDB0000562	betaine	HMDB0000043	met-d-Creatinine	GCST90200425	6:160418389-160927934	0.7182230787743141	0.5795053147921818	0.2152074989704037
MR-link 2	creatinine	HMDB0000562	betaine	HMDB0000043	met-d-Creatinine	GCST90200425	7:1036567-1536567	1.0025662644490128	0.5764964977001963	0.0820229083823658
MR-link 2	creatinine	HMDB0000562	betaine	HMDB0000043	met-d-Creatinine	GCST90200425	7:25488956-25988956	0.3223949841276201	0.6914120709401216	0.6410116107865877
MR-link 2	creatinine	HMDB0000562	betaine	HMDB0000043	met-d-Creatinine	GCST90200425	7:76984640-77791673	0.3131052936393634	0.7280780106653518	0.6671639208147059
MR-link 2	creatinine	HMDB0000562	betaine	HMDB0000043	met-d-Creatinine	GCST90200425	7:128492221-128992221	0.8198527361819206	0.8970438530109439	0.360743408044138
MR-link 2	creatinine	HMDB0000562	betaine	HMDB0000043	met-d-Creatinine	GCST90200425	7:151165041-151665041	0.2059038163731205	0.3528252712756794	0.5594990195827028
MR-link 2	creatinine	HMDB0000562	betaine	HMDB0000043	met-d-Creatinine	GCST90200425	8:8031142-9250941	0.0367343044226541	0.5227967601530364	0.9439827546984784
MR-link 2	creatinine	HMDB0000562	betaine	HMDB0000043	met-d-Creatinine	GCST90200425	8:9759952-10530228	0.2609848938465812	0.7044801117616686	0.7110364000444578
MR-link 2	creatinine	HMDB0000562	betaine	HMDB0000043	met-d-Creatinine	GCST90200425	8:10561829-11945872	0.4493063725650488	0.5984469636711044	0.4527806812937326
MR-link 2	creatinine	HMDB0000562	betaine	HMDB0000043	met-d-Creatinine	GCST90200425	8:19609539-20109539	-0.3734315384376155	0.5343982213584385	0.4846839744163539
MR-link 2	creatinine	HMDB0000562	betaine	HMDB0000043	met-d-Creatinine	GCST90200425	8:23527006-24027006	-0.5828272093664817	0.6017893244814687	0.3327994897747688
MR-link 2	creatinine	HMDB0000562	betaine	HMDB0000043	met-d-Creatinine	GCST90200425	8:30157389-30657389	0.9463447602703146	0.7623401839545794	0.2144698102195609
MR-link 2	creatinine	HMDB0000562	betaine	HMDB0000043	met-d-Creatinine	GCST90200425	8:144768354-145268354	-0.7536545553920652	0.8348611132064894	0.3666689670393366
MR-link 2	creatinine	HMDB0000562	betaine	HMDB0000043	met-d-Creatinine	GCST90200425	9:71184707-71684707	-0.3917537673759291	0.7853022950754197	0.6178799309382021
MR-link 2	creatinine	HMDB0000562	betaine	HMDB0000043	met-d-Creatinine	GCST90200425	10:52398454-52898454	0.3927541571102113	0.6424393523440682	0.5409690717974621
MR-link 2	creatinine	HMDB0000562	betaine	HMDB0000043	met-d-Creatinine	GCST90200425	11:1928330-2428330	0.5452636109946513	0.8884445455222173	0.5393948466666597
MR-link 2	creatinine	HMDB0000562	betaine	HMDB0000043	met-d-Creatinine	GCST90200425	11:2548804-3048804	-1.1702723232307872	0.6122133679714916	0.0559348059483203
MR-link 2	creatinine	HMDB0000562	betaine	HMDB0000043	met-d-Creatinine	GCST90200425	11:30504837-31294673	-0.0209510682187307	0.3269078562875972	0.9488996757057628
MR-link 2	creatinine	HMDB0000562	betaine	HMDB0000043	met-d-Creatinine	GCST90200425	11:116373213-117240760	0.6193371358798824	0.4336360656769628	0.1532222857885341
MR-link 2	creatinine	HMDB0000562	betaine	HMDB0000043	met-d-Creatinine	GCST90200425	12:15092463-15592463	-0.4108427417281709	0.7844558257485063	0.6004666196083452
MR-link 2	creatinine	HMDB0000562	betaine	HMDB0000043	met-d-Creatinine	GCST90200425	15:41118334-41871842	0.1201176580630009	0.5533711358431722	0.8281574749043936
MR-link 2	creatinine	HMDB0000562	betaine	HMDB0000043	met-d-Creatinine	GCST90200425	15:45400360-46179051	-0.1403407453062379	0.3005714193415682	0.6405620235429477
MR-link 2	creatinine	HMDB0000562	betaine	HMDB0000043	met-d-Creatinine	GCST90200425	15:53700578-54200578	0.869533498832078	0.5338277087115282	0.1033415103604891
MR-link 2	creatinine	HMDB0000562	betaine	HMDB0000043	met-d-Creatinine	GCST90200425	15:76097375-76597375	0.0662151090245041	0.7558085104218455	0.9301879942693156
MR-link 2	creatinine	HMDB0000562	betaine	HMDB0000043	met-d-Creatinine	GCST90200425	16:20142332-21335139	-0.0964030561898505	0.2706664517750677	0.721713849148591
MR-link 2	creatinine	HMDB0000562	betaine	HMDB0000043	met-d-Creatinine	GCST90200425	16:89453424-89953424	-0.2897619065530226	0.5058165069748609	0.5667396741772086
MR-link 2	creatinine	HMDB0000562	betaine	HMDB0000043	met-d-Creatinine	GCST90200425	17:19176536-19724875	0.3745078894982423	0.5593237582861422	0.5031302555810248
MR-link 2	creatinine	HMDB0000562	betaine	HMDB0000043	met-d-Creatinine	GCST90200425	17:37200083-37954217	-0.6554560351144121	0.4532149579733923	0.148110866692943
MR-link 2	creatinine	HMDB0000562	betaine	HMDB0000043	met-d-Creatinine	GCST90200425	17:58690466-59700441	0.4843563525875863	0.3712330641751419	0.1919871542804351
MR-link 2	creatinine	HMDB0000562	betaine	HMDB0000043	met-d-Creatinine	GCST90200425	18:76910235-77410235	-0.4515698549186117	0.5857082206481905	0.4407182489983211
MR-link 2	creatinine	HMDB0000562	betaine	HMDB0000043	met-d-Creatinine	GCST90200425	19:32940263-33709298	-0.5548738795258829	0.4792584246299353	0.246955478899421
MR-link 2	creatinine	HMDB0000562	betaine	HMDB0000043	met-d-Creatinine	GCST90200425	19:45162079-45662079	-1.260966880296126	0.8858332280857889	0.1545967298857594
MR-link 2	creatinine	HMDB0000562	betaine	HMDB0000043	met-d-Creatinine	GCST90200425	20:32653904-33537782	0.7820581431547473	0.5023557450056891	0.1195223648543987
MR-link 2	creatinine	HMDB0000562	betaine	HMDB0000043	met-d-Creatinine	GCST90200425	22:38345240-38845240	-1.452699747897829	0.6028967694988699	0.0159729452079101
MR-link 2	s-1-pyrroline-5-carboxylate	HMDB0001301	acetylphosphate	HMDB0001494	GCST90200381	M15488	8:144432748-145014955	0.0020123603798499	0.0458020232946622	0.9649553724284666
MR-link 2	hypoxanthine	HMDB0000157	phosphate	HMDB0001429	M03127	GCST90200393	6:16038192-16538192	-0.0849390545574518	0.1407222208860948	0.5461137618254557
MR-link 2	citrulline	HMDB0000904	gluconate	HMDB0000625	M02132	GCST90200373	10:97115163-97871266	0.1222547206024788	0.1247792463207492	0.3272006196493996
MR-link 2	paraxanthine	HMDB0001860	ornithine	HMDB0000214	GCST90199654	GCST90200404	19:41091229-41591229	0.2266477840034918	0.1639607651018592	0.1668705865576728
MR-link 2	pyruvate	HMDB0000243	tryptophan	HMDB0000929	met-d-Pyruvate	M00054	1:154991807-156271079	0.3460577399685149	0.3675861744218379	0.3464830299076763
MR-link 2	pyruvate	HMDB0000243	tryptophan	HMDB0000929	met-d-Pyruvate	M00054	1:207429229-207929229	0.1037615724975523	0.7150687274451821	0.8846262870656971
MR-link 2	pyruvate	HMDB0000243	tryptophan	HMDB0000929	met-d-Pyruvate	M00054	2:27480940-28253616	4.929661475286155	2.0022247448044586	0.0138129239917756
MR-link 2	pyruvate	HMDB0000243	tryptophan	HMDB0000929	met-d-Pyruvate	M00054	2:60468043-60968043	1.1825072230781473	0.8792893352323102	0.1786755309185916
MR-link 2	pyruvate	HMDB0000243	tryptophan	HMDB0000929	met-d-Pyruvate	M00054	2:173097338-173854224	-0.1568704025777582	0.2169612136014595	0.469658801974346
MR-link 2	pyruvate	HMDB0000243	tryptophan	HMDB0000929	met-d-Pyruvate	M00054	3:56611222-57111222	-0.4391065103116073	0.7028858929055806	0.5321551849217174
MR-link 2	pyruvate	HMDB0000243	tryptophan	HMDB0000929	met-d-Pyruvate	M00054	5:131157493-131957429	-0.0295319549836627	0.496368601354823	0.9525570374491624
MR-link 2	pyruvate	HMDB0000243	tryptophan	HMDB0000929	met-d-Pyruvate	M00054	8:106322270-106822270	0.5621480925847374	0.6164893229300439	0.3618457181886769
MR-link 2	pyruvate	HMDB0000243	tryptophan	HMDB0000929	met-d-Pyruvate	M00054	9:135611502-136391870	0.0688187560693584	0.6782105672295902	0.9191765169666616
MR-link 2	pyruvate	HMDB0000243	tryptophan	HMDB0000929	met-d-Pyruvate	M00054	10:2869150-3388009	0.5745201755287273	0.2019324154510027	0.0044395922211167
MR-link 2	pyruvate	HMDB0000243	tryptophan	HMDB0000929	met-d-Pyruvate	M00054	11:56961646-57461646	-0.1775662341259955	0.8915564725190198	0.8421342127008402
MR-link 2	pyruvate	HMDB0000243	tryptophan	HMDB0000929	met-d-Pyruvate	M00054	12:48145900-49077761	-0.0122166363807864	0.2133337760614966	0.9543338104276536
MR-link 2	pyruvate	HMDB0000243	tryptophan	HMDB0000929	met-d-Pyruvate	M00054	16:69379588-70929689	0.3210431656187216	0.3374570179501897	0.3414215726681825
MR-link 2	pyruvate	HMDB0000243	tryptophan	HMDB0000929	met-d-Pyruvate	M00054	18:43532791-44032791	-0.8653633420426332	1.5459297252551245	0.5756370967971891
MR-link 2	pyruvate	HMDB0000243	tryptophan	HMDB0000929	met-d-Pyruvate	M00054	21:45449580-45972811	-0.1164773630041232	0.3405370462929915	0.7323206316010973
MR-link 2	arginine	HMDB0000517	4-hydroxy-2-oxoglutaric acid	HMDB0002070	GCST90200372	GCST90199897	6:131644358-132148208	-0.3997226082010409	0.1620829187610009	0.0136569850741292
MR-link 2	arginine	HMDB0000517	4-hydroxy-2-oxoglutaric acid	HMDB0002070	GCST90200372	GCST90199897	10:99896895-100396895	0.0116867856380582	0.1430271693012516	0.9348771279771244
MR-link 2	bilirubin (z,z)	HMDB0000054	beta-alanine	HMDB0000056	GCST90200704	GCST90200361	2:233988949-235124783	-0.0368936803533284	0.0266506961384215	0.1662537322899698
MR-link 2	bilirubin (z,z)	HMDB0000054	beta-alanine	HMDB0000056	GCST90200704	GCST90200361	12:21093886-21593886	-0.0987813374963211	0.1279522637571712	0.4401042908958669
MR-link 2	tryptophan	HMDB0000929	n1-methyl-2-pyridone-5-carboxamide	HMDB0004193	bioa_020	GCST90199778	4:156560755-157060755	0.0475089646113084	0.1629874506721499	0.7706777515133555
MR-link 2	tryptophan	HMDB0000929	n1-methyl-2-pyridone-5-carboxamide	HMDB0004193	bioa_020	GCST90199778	6:111336667-112095774	-0.1529211271364062	0.160872726870883	0.341821633068201
MR-link 2	glycine	HMDB0000123	alanine	HMDB0000161	met-d-Gly	M32339	1:11606378-12106378	-0.0674071821704943	0.7411203297603597	0.9275298672673156
MR-link 2	glycine	HMDB0000123	alanine	HMDB0000161	met-d-Gly	M32339	1:75982013-76482013	-0.0417690427919744	0.3831259865712745	0.9131852862183776
MR-link 2	glycine	HMDB0000123	alanine	HMDB0000161	met-d-Gly	M32339	1:120004506-120504506	0.408695918941224	0.6168123300225998	0.507590852887084
MR-link 2	glycine	HMDB0000123	alanine	HMDB0000161	met-d-Gly	M32339	1:151589838-152089838	-1.2770506980088765	0.8764739653699711	0.1451075209684225
MR-link 2	glycine	HMDB0000123	alanine	HMDB0000161	met-d-Gly	M32339	2:165276338-165776338	-1.5002984573974143	0.9740094390848708	0.1234793098345707
MR-link 2	glycine	HMDB0000123	alanine	HMDB0000161	met-d-Gly	M32339	2:208538752-212979649	-0.0186723124192103	0.0324387002221913	0.5648731475858364
MR-link 2	glycine	HMDB0000123	alanine	HMDB0000161	met-d-Gly	M32339	2:226790540-227290540	-0.5985149348125925	0.6784128488635685	0.3776534243250232
MR-link 2	glycine	HMDB0000123	alanine	HMDB0000161	met-d-Gly	M32339	3:12110357-12610357	0.4967510959123048	0.6734450590272969	0.4607412902908244
MR-link 2	glycine	HMDB0000123	alanine	HMDB0000161	met-d-Gly	M32339	3:48534270-49826414	-0.6895958131821995	0.7690644019998145	0.3698958413422177
MR-link 2	glycine	HMDB0000123	alanine	HMDB0000161	met-d-Gly	M32339	3:125116791-126249375	-0.1584884842150955	0.1729444368368191	0.359450458830952
MR-link 2	glycine	HMDB0000123	alanine	HMDB0000161	met-d-Gly	M32339	4:89427537-89927537	-0.1499005982507004	0.7020566091597001	0.8309242003925145
MR-link 2	glycine	HMDB0000123	alanine	HMDB0000161	met-d-Gly	M32339	4:102676923-103438709	0.7365937108536889	0.7000977798150994	0.2927400187727342
MR-link 2	glycine	HMDB0000123	alanine	HMDB0000161	met-d-Gly	M32339	5:90005685-90505685	1.2805295488485369	0.7379814247473506	0.0827091820966521
MR-link 2	glycine	HMDB0000123	alanine	HMDB0000161	met-d-Gly	M32339	6:131620261-132120261	0.2685783632771171	1.1343192220683882	0.8128313954729776
MR-link 2	glycine	HMDB0000123	alanine	HMDB0000161	met-d-Gly	M32339	6:160518860-161018860	0.0759748477840251	0.6167321234924571	0.9019571352191488
MR-link 2	glycine	HMDB0000123	alanine	HMDB0000161	met-d-Gly	M32339	7:55560073-56715237	-0.3552334220682333	0.2898699450377369	0.2203897421855907
MR-link 2	glycine	HMDB0000123	alanine	HMDB0000161	met-d-Gly	M32339	8:8915380-9434231	-0.1144968177645651	0.2146715694051643	0.5937857245565095
MR-link 2	glycine	HMDB0000123	alanine	HMDB0000161	met-d-Gly	M32339	8:116710729-117210729	-0.3447019020841996	0.778000071723446	0.6577212300117014
MR-link 2	glycine	HMDB0000123	alanine	HMDB0000161	met-d-Gly	M32339	8:126212070-126756694	-0.5494155382397978	0.3589837553773796	0.1258992829652448
MR-link 2	glycine	HMDB0000123	alanine	HMDB0000161	met-d-Gly	M32339	9:5668443-7086536	-0.0727293602790503	0.1930586319480457	0.7063804953459347
MR-link 2	glycine	HMDB0000123	alanine	HMDB0000161	met-d-Gly	M32339	12:115016-615016	-0.7002371459903796	0.96164425158281	0.4665116591827731
MR-link 2	glycine	HMDB0000123	alanine	HMDB0000161	met-d-Gly	M32339	12:21136493-21636493	-0.0410079008953019	0.8044755889924428	0.9593456817089532
MR-link 2	glycine	HMDB0000123	alanine	HMDB0000161	met-d-Gly	M32339	12:46468358-47667420	0.8814191150884312	0.5172552334349262	0.0883752372600985
MR-link 2	glycine	HMDB0000123	alanine	HMDB0000161	met-d-Gly	M32339	12:56615338-57115338	0.7974962299948227	0.4173741146169605	0.0560371347594204
MR-link 2	glycine	HMDB0000123	alanine	HMDB0000161	met-d-Gly	M32339	12:57516305-58016305	0.0341604349871111	0.6062695598748741	0.9550667388410564
MR-link 2	glycine	HMDB0000123	alanine	HMDB0000161	met-d-Gly	M32339	12:59343804-59843804	0.5352459898011075	0.8455060532069195	0.526702241114278
MR-link 2	glycine	HMDB0000123	alanine	HMDB0000161	met-d-Gly	M32339	14:100551720-101051720	1.1008615766461751	1.0845153301150796	0.3100713179574748
MR-link 2	glycine	HMDB0000123	alanine	HMDB0000161	met-d-Gly	M32339	15:42451374-42951374	1.353035905476987	0.6535878641607373	0.0384367259445786
MR-link 2	glycine	HMDB0000123	alanine	HMDB0000161	met-d-Gly	M32339	15:43028726-44613739	0.1618591632596554	0.622056975390509	0.7947095808123078
MR-link 2	glycine	HMDB0000123	alanine	HMDB0000161	met-d-Gly	M32339	15:58180763-58713267	1.0034154804507556	0.4500447954642838	0.0257746588453186
MR-link 2	glycine	HMDB0000123	alanine	HMDB0000161	met-d-Gly	M32339	16:79678196-80178196	-0.923287440257009	0.872079152142779	0.2897274209729359
MR-link 2	glycine	HMDB0000123	alanine	HMDB0000161	met-d-Gly	M32339	16:80626853-81422810	-0.3590997429088848	0.1885756859968135	0.0568745313060987
MR-link 2	glycine	HMDB0000123	alanine	HMDB0000161	met-d-Gly	M32339	17:45235982-45996386	-0.830881945026757	0.4310000359077586	0.0538799858468999
MR-link 2	glycine	HMDB0000123	alanine	HMDB0000161	met-d-Gly	M32339	19:17984588-18484588	-0.5394451285761755	0.4876671256061697	0.2686508293870718
MR-link 2	valine	HMDB0000883	phenylalanine	HMDB0000159	met-d-Val	met-d-Phe	2:27480940-28253616	-0.2200126563359754	0.1496536797554306	0.1415224013260718
MR-link 2	valine	HMDB0000883	phenylalanine	HMDB0000159	met-d-Val	met-d-Phe	2:64975088-65475088	0.2659021106051245	0.0865634329409556	0.0021280058421791
MR-link 2	valine	HMDB0000883	phenylalanine	HMDB0000159	met-d-Val	met-d-Phe	2:165251927-165751927	0.5832245674147569	0.1157551327848392	4.693568308259053e-07
MR-link 2	valine	HMDB0000883	phenylalanine	HMDB0000159	met-d-Val	met-d-Phe	2:226858446-227358446	0.5750001172202637	0.2235289186040222	0.0101003532952771
MR-link 2	valine	HMDB0000883	phenylalanine	HMDB0000159	met-d-Val	met-d-Phe	3:135701113-136578270	0.7106607447920898	0.1472402033576596	1.3892543643136553e-06
MR-link 2	valine	HMDB0000883	phenylalanine	HMDB0000159	met-d-Val	met-d-Phe	4:86953335-87453335	0.5708293549351049	0.1629253766796637	0.0004589719082133
MR-link 2	valine	HMDB0000883	phenylalanine	HMDB0000159	met-d-Val	met-d-Phe	4:87663610-88163610	0.7316512578597167	0.175442748868742	3.041809485864312e-05
MR-link 2	valine	HMDB0000883	phenylalanine	HMDB0000159	met-d-Val	met-d-Phe	4:88882515-89510546	0.161053332379479	0.0399507741551022	5.5470507249785655e-05
MR-link 2	valine	HMDB0000883	phenylalanine	HMDB0000159	met-d-Val	met-d-Phe	5:55564890-56064890	0.6885846262745859	0.1049627513859671	5.3708251434351925e-11
MR-link 2	valine	HMDB0000883	phenylalanine	HMDB0000159	met-d-Val	met-d-Phe	6:108910874-109410874	0.3306401535943035	0.1712703894965941	0.0535429879123614
MR-link 2	valine	HMDB0000883	phenylalanine	HMDB0000159	met-d-Val	met-d-Phe	12:56199875-57115338	0.7340260758555156	0.0864531343915611	2.0583725246706573e-17
MR-link 2	valine	HMDB0000883	phenylalanine	HMDB0000159	met-d-Val	met-d-Phe	12:122278263-122778263	0.5607715143772083	0.1378950301308434	4.769276701586731e-05
MR-link 2	valine	HMDB0000883	phenylalanine	HMDB0000159	met-d-Val	met-d-Phe	14:102468052-102968052	-0.011205943913009	0.349595429794773	0.9744289598356758
MR-link 2	valine	HMDB0000883	phenylalanine	HMDB0000159	met-d-Val	met-d-Phe	16:69315747-70918195	0.4816578149197147	0.0765184528595636	3.0806994033102925e-10
MR-link 2	valine	HMDB0000883	phenylalanine	HMDB0000159	met-d-Val	met-d-Phe	17:6935779-7435779	0.2440384560324306	0.0730156125994031	0.0008309387405482
MR-link 2	valine	HMDB0000883	phenylalanine	HMDB0000159	met-d-Val	met-d-Phe	17:79384062-79884062	0.3864529579046569	0.2008597459126879	0.0543553281037341
MR-link 2	valine	HMDB0000883	phenylalanine	HMDB0000159	met-d-Val	met-d-Phe	19:6947332-7447332	0.7488006876519946	0.1314249579240855	1.2153907309835334e-08
MR-link 2	valine	HMDB0000883	phenylalanine	HMDB0000159	met-d-Val	met-d-Phe	19:13901809-14401809	0.8173089970300929	0.1750573625316059	3.02954169519314e-06
MR-link 2	valine	HMDB0000883	phenylalanine	HMDB0000159	met-d-Val	met-d-Phe	19:49050431-49611255	0.4634008300562528	0.0779653620549076	2.787006731842028e-09
MR-link 2	valine	HMDB0000883	phenylalanine	HMDB0000159	met-d-Val	met-d-Phe	22:18665347-19165347	0.3798629319106422	0.1299751762817509	0.0034714373310573
MR-link 2	valine	HMDB0000883	alpha-ketobutyrate	HMDB0000005	M01649	GCST90200438	4:88976422-89476422	-0.2985382411630923	0.1960856468215162	0.1278865985143796
MR-link 2	urate	HMDB0000289	glycohyocholate	HMDB0000138	M01604	GCST90199935	4:9676051-10553081	-0.0224696578288342	0.0448435190161496	0.6163231813968503
MR-link 2	trans-urocanate	HMDB0000301	valine	HMDB0000883	GCST90200416	GCST90200442	8:17963874-18463874	0.159458372380175	0.285068548246421	0.5759102399515994
MR-link 2	trans-urocanate	HMDB0000301	valine	HMDB0000883	GCST90200416	GCST90200442	12:96124750-96624750	-0.0247808017931277	0.0508226791510845	0.6258378871553573
MR-link 2	trans-urocanate	HMDB0000301	valine	HMDB0000883	GCST90200416	GCST90200442	19:51269710-51769710	-0.0723166185233649	0.2019083115253156	0.7202193632087395
MR-link 2	cysteinylglycine	HMDB0000078	serine	HMDB0000187	GCST90200364	GCST90200415	16:15885043-16385043	-0.108234814908783	0.1321847848920876	0.412892272526432
MR-link 2	cysteinylglycine	HMDB0000078	serine	HMDB0000187	GCST90200364	GCST90200415	16:89076223-90262231	0.0358954164666061	0.0587333033420732	0.5410939906287129
MR-link 2	cysteinylglycine	HMDB0000078	serine	HMDB0000187	GCST90200364	GCST90200415	19:52317323-52817323	0.0950149777588812	0.1961593032492308	0.6281186171425454
MR-link 2	choline phosphate	HMDB0001565	urea	HMDB0000294	GCST90200363	M01670	1:21573292-22142120	0.0393286431933779	0.0791378661764428	0.6192146817602087
MR-link 2	choline phosphate	HMDB0001565	urea	HMDB0000294	GCST90200363	M01670	22:24245541-24745541	0.0701929771092418	0.1774162656436941	0.6923706001155179
MR-link 2	glycerophosphoethanolamine	HMDB0000114	alpha-aminoadipic acid	HMDB0000510	GCST90199808	bioa_025	1:40156715-40656715	-0.2403520642733509	0.2218869734906673	0.2787114707542402
MR-link 2	glycerophosphoethanolamine	HMDB0000114	alpha-aminoadipic acid	HMDB0000510	GCST90199808	bioa_025	22:24208096-24708096	-0.0668575367961161	0.1258620754686374	0.5952823823536189
MR-link 2	asparagine	HMDB0000168	aspartate	HMDB0000191	M34283	GCST90200370	11:61916235-62416235	-0.0061138317485308	0.1786604402799898	0.9727013991389276
MR-link 2	asparagine	HMDB0000168	aspartate	HMDB0000191	M34283	GCST90200370	14:104016664-104812812	-0.0307359287232403	0.1838800422691317	0.8672504005101567
MR-link 2	3-(4-hydroxyphenyl)lactate	HMDB0000755	5,6-dihydrothymine	HMDB0000079	M32197	GCST90200339	17:79879970-80379970	-0.0205666937765026	0.1433075705361688	0.8858839737146076
MR-link 2	aspartate	HMDB0000191	glycochenodeoxycholate	HMDB0000637	GCST90200370	GCST90200342	3:56598999-57098999	0.0646746652762351	0.1152706207058777	0.5747511306297945
MR-link 2	aspartate	HMDB0000191	glycochenodeoxycholate	HMDB0000637	GCST90200370	GCST90200342	5:36388589-36888589	0.2396079798356534	0.4601085059614545	0.6025311331102752
MR-link 2	2-aminobutyrate	HMDB0000452	serotonin (5ht)	HMDB0000259	GCST90200305	M02342	2:64970910-65470910	0.0900255224392426	0.1333417938088275	0.4995813731519762
MR-link 2	2-aminobutyrate	HMDB0000452	serotonin (5ht)	HMDB0000259	GCST90200305	M02342	4:88993818-89493818	-0.1003927703113155	0.1876964818484111	0.5927414010234562
MR-link 2	beta-alanine	HMDB0000056	sarcosine	HMDB0000271	GCST90200361	GCST90200291	3:30500404-31000404	0.0900877367135246	0.0786957934023747	0.2523089037817215
MR-link 2	tyrosine	HMDB0000158	sphinganine-1-phosphate	HMDB0001383	GCST90200427	GCST90199845	6:111308006-112158646	-0.0176722002942578	0.1084641747849163	0.8705725894780961
MR-link 2	tyrosine	HMDB0000158	sphinganine-1-phosphate	HMDB0001383	GCST90200427	GCST90199845	16:71156147-71656147	-0.0534857085396728	0.2076505001208506	0.7967344390940061
MR-link 2	ornithine	HMDB0000214	4-hydroxyphenylpyruvate	HMDB0000707	GCST90200404	GCST90200300	6:131644358-132144358	0.1360958420348188	0.1912597873512678	0.476727478111265
MR-link 2	ornithine	HMDB0000214	4-hydroxyphenylpyruvate	HMDB0000707	GCST90200404	GCST90200300	6:161178041-161678041	5.74440214865794e-14	5.324021056377457e-09	0.9999913911501536
MR-link 2	urate	HMDB0000289	1-methylxanthine	HMDB0010738	M01604	GCST90199763	4:9676051-10553081	0.0514226394084158	0.0511238392249702	0.3144903123145895
MR-link 2	dihydroorotate	HMDB03349	citrate	HMDB0000094	GCST90200444	met-d-Citrate	5:53379047-53879047	-0.0080626192112499	0.0442497631585141	0.8554202333619787
MR-link 2	dihydroorotate	HMDB03349	citrate	HMDB0000094	GCST90200444	met-d-Citrate	10:104381189-105206827	-0.0716299759460871	0.0564578820867077	0.2045363221519991
MR-link 2	dihydroorotate	HMDB03349	citrate	HMDB0000094	GCST90200444	met-d-Citrate	10:125910495-126410495	0.0126580869604016	0.0371586671104054	0.7333673469559514
MR-link 2	dihydroorotate	HMDB03349	citrate	HMDB0000094	GCST90200444	met-d-Citrate	11:122683181-123183181	0.1362636209070854	0.0629928318744409	0.0305288185980175
MR-link 2	dihydroorotate	HMDB03349	citrate	HMDB0000094	GCST90200444	met-d-Citrate	15:77921365-78954732	0.0103064927265421	0.012813319149559	0.42119038683811
MR-link 2	aspartate	HMDB0000191	3-methyl-2-oxovalerate	HMDB0000491	bioa_004	M15676	2:211431243-211931243	0.0204469439531766	0.3165184463487543	0.9484928562119878
MR-link 2	aspartate	HMDB0000191	3-methyl-2-oxovalerate	HMDB0000491	bioa_004	M15676	4:178111051-178611051	-0.0700131389613684	0.1098301536845005	0.5238204591501193
MR-link 2	aspartate	HMDB0000191	3-methyl-2-oxovalerate	HMDB0000491	bioa_004	M15676	12:101969766-102469766	-0.1317548810421368	0.1650159420955954	0.4246167727715729
MR-link 2	lactate	HMDB0000190	1-(1-enyl-stearoyl)-2-arachidonoyl-gpe (p-18:0/20:4)*	HMDB0005779	met-d-Lactate	GCST90200058	2:27348097-28101918	-1.1405769547090563	0.7728106080028944	0.1399756805160224
MR-link 2	lactate	HMDB0000190	1-(1-enyl-stearoyl)-2-arachidonoyl-gpe (p-18:0/20:4)*	HMDB0005779	met-d-Lactate	GCST90200058	6:135171067-135671067	0.0782387684138859	0.4624623180524838	0.8656560923282026
MR-link 2	lactate	HMDB0000190	1-(1-enyl-stearoyl)-2-arachidonoyl-gpe (p-18:0/20:4)*	HMDB0005779	met-d-Lactate	GCST90200058	8:106333124-106833124	-0.2745063447600477	0.861424186170181	0.749980024023717
MR-link 2	lactate	HMDB0000190	1-(1-enyl-stearoyl)-2-arachidonoyl-gpe (p-18:0/20:4)*	HMDB0005779	met-d-Lactate	GCST90200058	9:4513176-5186407	-0.0134220511682037	0.3341250108804992	0.9679569995733548
MR-link 2	lactate	HMDB0000190	1-(1-enyl-stearoyl)-2-arachidonoyl-gpe (p-18:0/20:4)*	HMDB0005779	met-d-Lactate	GCST90200058	10:2727379-3389269	0.2572276241590618	0.3216441939563127	0.4238688457469566
MR-link 2	lactate	HMDB0000190	1-(1-enyl-stearoyl)-2-arachidonoyl-gpe (p-18:0/20:4)*	HMDB0005779	met-d-Lactate	GCST90200058	11:118839742-119339742	-0.0404467818899426	0.8368170024185788	0.9614499925144878
MR-link 2	lactate	HMDB0000190	1-(1-enyl-stearoyl)-2-arachidonoyl-gpe (p-18:0/20:4)*	HMDB0005779	met-d-Lactate	GCST90200058	12:111682800-113133476	0.0919929987323006	0.3512546472596974	0.793399842065174
MR-link 2	lactate	HMDB0000190	1-(1-enyl-stearoyl)-2-arachidonoyl-gpe (p-18:0/20:4)*	HMDB0005779	met-d-Lactate	GCST90200058	20:8379807-8879807	-1.0163633117764004	0.5836261963858715	0.0816024879724927
MR-link 2	lactate	HMDB0000190	1-(1-enyl-stearoyl)-2-arachidonoyl-gpe (p-18:0/20:4)*	HMDB0005779	met-d-Lactate	GCST90200058	22:21708872-22208872	0.3783416497181008	1.1054634741676943	0.732164954892768
MR-link 2	hypoxanthine	HMDB0000157	myo-inositol	HMDB0000211	M03127	M19934	6:16038192-16538192	0.1311272879886584	0.1674094929426753	0.4334669824884622
MR-link 2	arachidonate (20:4n6)	HMDB0001043	alpha-ketoglutarate	HMDB0000208	GCST90200358	GCST90200455	11:61052244-62029047	0.1070339245192834	0.0501864238581594	0.0329471549563211
MR-link 2	orotidine	HMDB0000788	3-methyl-2-oxovalerate	HMDB0000491	GCST90200681	M15676	3:124271035-124771035	0.0361367264692455	0.1894878569083174	0.8487548823084548
MR-link 2	orotidine	HMDB0000788	3-methyl-2-oxovalerate	HMDB0000491	GCST90200681	M15676	17:72554076-74203469	-0.0134926547117874	0.0432205246830115	0.7549024768638588
MR-link 2	2-aminobutyrate	HMDB0000452	dihydroorotate	HMDB03349	GCST90200305	GCST90200444	2:64970910-65470910	-0.0840941890147328	0.1056154413418668	0.4258983296211048
MR-link 2	2-aminobutyrate	HMDB0000452	dihydroorotate	HMDB03349	GCST90200305	GCST90200444	4:88993818-89493818	-0.0546415030568885	0.219164496887294	0.8031153416959851
MR-link 2	histidine	HMDB0000177	oleate (18:1n9)	HMDB0000207	met-d-His	M01359	1:168963261-169463261	0.6607847398031448	1.0194271915465154	0.5168606552191692
MR-link 2	histidine	HMDB0000177	oleate (18:1n9)	HMDB0000207	met-d-His	M01359	2:27491237-27991237	-0.6595579967562706	0.5361182157870006	0.2186045058011852
MR-link 2	histidine	HMDB0000177	oleate (18:1n9)	HMDB0000207	met-d-His	M01359	2:211290507-212074453	-0.4580608611555337	0.3766375694362074	0.2239145588186588
MR-link 2	histidine	HMDB0000177	oleate (18:1n9)	HMDB0000207	met-d-His	M01359	3:148408762-149190142	0.0471542971514178	0.3445417285634188	0.8911407312496392
MR-link 2	histidine	HMDB0000177	oleate (18:1n9)	HMDB0000207	met-d-His	M01359	8:145389726-145889726	0.2638325127044724	0.6943634537235971	0.7039727826588906
MR-link 2	histidine	HMDB0000177	oleate (18:1n9)	HMDB0000207	met-d-His	M01359	12:46932531-47432531	-0.133468441016121	1.0181514218758263	0.8957049111327386
MR-link 2	histidine	HMDB0000177	oleate (18:1n9)	HMDB0000207	met-d-His	M01359	12:56610020-57110020	0.5742111694379011	0.3827894086704001	0.1335960943075771
MR-link 2	histidine	HMDB0000177	oleate (18:1n9)	HMDB0000207	met-d-His	M01359	12:95659569-96755187	0.0992034513137926	0.1603221143323244	0.5360640389105409
MR-link 2	histidine	HMDB0000177	oleate (18:1n9)	HMDB0000207	met-d-His	M01359	14:21241151-21765620	0.5367547589416204	0.4624670084411129	0.245790926388551
MR-link 2	histidine	HMDB0000177	oleate (18:1n9)	HMDB0000207	met-d-His	M01359	14:94599201-95099201	0.2665776580715067	0.7261145735412294	0.7135228573092838
MR-link 2	histidine	HMDB0000177	oleate (18:1n9)	HMDB0000207	met-d-His	M01359	15:43028726-45092210	-0.102297465074958	0.5466018239097556	0.8515416869939453
MR-link 2	histidine	HMDB0000177	oleate (18:1n9)	HMDB0000207	met-d-His	M01359	20:38915692-39415692	0.7378062588556501	0.6968180800839672	0.2896808879110593
MR-link 2	trans-urocanate	HMDB0000301	creatinine	HMDB0000562	GCST90200416	met-d-Creatinine	8:17963874-18463874	0.0533669976717898	0.0938501384985957	0.5696000763805182
MR-link 2	trans-urocanate	HMDB0000301	creatinine	HMDB0000562	GCST90200416	met-d-Creatinine	12:96124750-96624750	-0.0144187758600818	0.0141673626004337	0.3087987058698888
MR-link 2	trans-urocanate	HMDB0000301	creatinine	HMDB0000562	GCST90200416	met-d-Creatinine	19:51269710-51769710	-0.0318064811340233	0.0576314974109318	0.5810209377826218
MR-link 2	oleamide	HMDB0002117	2-aminobutyrate	HMDB0000452	M32458	M32348	12:21138621-21638621	-0.1129616709824284	0.1076289067496845	0.2939261158681032
MR-link 2	oleamide	HMDB0002117	2-aminobutyrate	HMDB0000452	M32458	M32348	19:15740431-16240431	-0.142184466880593	0.1934055966490127	0.4622407705989599
MR-link 2	mannose	HMDB0000169	creatinine	HMDB0000562	GCST90200435	M00513	2:27176853-28662558	0.1449511892245765	0.0767996603110494	0.0591074020257522
MR-link 2	sarcosine	HMDB0000271	valine	HMDB0000883	bioa_031	bioa_022	6:42690673-43190673	0.1482899955038456	0.1057608735370396	0.1608778361822604
MR-link 2	sarcosine	HMDB0000271	valine	HMDB0000883	bioa_031	bioa_022	9:136282183-136851769	0.083343214655522	0.0463353855250191	0.0720669799494201
MR-link 2	caffeine	HMDB0001847	n-acetyl-aspartyl-glutamate (naag)	HMDB0001067	GCST90200436	GCST90200684	15:56384745-56884745	0.3259430293281843	0.2478065964642483	0.1884050134904919
MR-link 2	caffeine	HMDB0001847	n-acetyl-aspartyl-glutamate (naag)	HMDB0001067	GCST90200436	GCST90200684	15:57044800-57544800	0.0		1.0
MR-link 2	glycerophosphorylcholine (gpc)	HMDB0000086	lactate	HMDB0000190	GCST90199629	met-d-Lactate	1:40156715-40656715	0.0663098350725106	0.0456194862069427	0.1460733524624331
MR-link 2	cytidine	HMDB0000089	gluconate	HMDB0000625	GCST90200429	GCST90200373	15:85255020-85755020	0.2372040953355146	0.1298955293487746	0.0678330330914845
MR-link 2	glucose	HMDB0000122	cystine	HMDB0000192	M20489	M31454	2:169551488-170051488	-0.0784160356836335	0.4244084100346506	0.8534129622624543
MR-link 2	leucine	HMDB0000687	retinol (vitamin a)	HMDB0000305	M00060	GCST90200405	4:88976422-89476422	0.0890902221910831	0.0927744438496956	0.3369100868651897
MR-link 2	leucine	HMDB0000687	retinol (vitamin a)	HMDB0000305	M00060	GCST90200405	6:45295851-45795851	0.2515873830504786	0.5953114857572079	0.6725764020211973
MR-link 2	alpha-aminoadipic acid	HMDB0000510	caffeine	HMDB0001847	bioa_025	GCST90200436	3:2996317-3496317	-0.0074821181471308	0.2676423451220295	0.9776975162647455
MR-link 2	alpha-aminoadipic acid	HMDB0000510	caffeine	HMDB0001847	bioa_025	GCST90200436	5:36380209-36880209	0.0996400584552398	0.2468940595306592	0.6865259030742887
MR-link 2	creatine	HMDB0000064	cysteinylglycine	HMDB0000078	GCST90200323	GCST90200364	2:211290507-211790507	0.0239501758369106	0.0768036187343626	0.7551647418109472
MR-link 2	creatine	HMDB0000064	cysteinylglycine	HMDB0000078	GCST90200323	GCST90200364	15:45404327-45904327	-0.0979645523558284	0.1357947345066506	0.4706533418915015
MR-link 2	5-oxoproline	HMDB0000267	oleamide	HMDB0002117	GCST90200280	M32458	8:144861615-145802337	-0.0689256317447545	0.0405347147275425	0.0890538438553499
MR-link 2	5-oxoproline	HMDB0000267	oleamide	HMDB0002117	GCST90200280	M32458	12:56615338-57115338	-0.2196713759385702	0.2391566535425371	0.3583440532515306
MR-link 2	alpha-ketoglutarate	HMDB0000208	alpha-ketobutyrate	HMDB0000005	GCST90200455	GCST90200438	20:44931392-45517926	0.1670541264391563	0.0849631739914079	0.0492761461576715
MR-link 2	acetylphosphate	HMDB0001494	n-stearoyl-sphingosine (d18:1/18:0)*	HMDB0004950	M15488	GCST90200341	1:109564880-110064880	0.3786468601622283	0.1651200038808886	0.0218387002692333
MR-link 2	acetylphosphate	HMDB0001494	n-stearoyl-sphingosine (d18:1/18:0)*	HMDB0004950	M15488	GCST90200341	6:96128415-96628415	0.1246896320398882	0.2152132093090532	0.5623346679599922
MR-link 2	phosphate	HMDB0001429	glycerophosphoethanolamine	HMDB0000114	GCST90200393	GCST90199808	1:21570042-22070042	0.1698448217304862	0.1295084755962636	0.1897033474010703
MR-link 2	eicosapentaenoate (epa; 20:5n3)	HMDB0001999	phenylalanine	HMDB0000159	GCST90200349	GCST90200396	11:61319830-61819830	-0.3892326010701228	0.0873525439300135	8.354910120931957e-06
MR-link 2	bilirubin (z,z)	HMDB0000054	arachidonate (20:4n6)	HMDB0001043	M27716	GCST90200358	2:234140469-234918570	-0.0233808431046957	0.0342296433402895	0.4945699833492513
MR-link 2	myo-inositol	HMDB0000211	lactate	HMDB0000190	M19934	met-d-Lactate	16:24681798-25181798	0.04623818375021	0.0319286241581981	0.1475685658030427
MR-link 2	myo-inositol	HMDB0000211	lactate	HMDB0000190	M19934	met-d-Lactate	19:18368867-18868867	-0.0211625257963745	0.0558870998931553	0.7049361538942396
MR-link 2	serine	HMDB0000187	n6,n6,n6-trimethyllysine	HMDB0001325	GCST90200415	GCST90200344	1:119778579-120514573	0.0605544410440954	0.0811481858508098	0.4555342173352616
MR-link 2	serine	HMDB0000187	n6,n6,n6-trimethyllysine	HMDB0001325	GCST90200415	GCST90200344	2:211290507-212040821	-0.1399516300432562	0.0933380032450778	0.1337681492561875
MR-link 2	serine	HMDB0000187	n6,n6,n6-trimethyllysine	HMDB0001325	GCST90200415	GCST90200344	7:55905219-56847625	-0.0820081447825536	0.1293340789218041	0.526028654578103
MR-link 2	serine	HMDB0000187	acetone	HMDB0001659	bioa_018	met-d-Acetone	1:11610843-12110843	-0.014186722722374	0.0914846591622823	0.8767644382118881
MR-link 2	serine	HMDB0000187	acetone	HMDB0001659	bioa_018	met-d-Acetone	1:119427250-120522606	0.0490407954148228	0.0344308646733838	0.1543519592643244
MR-link 2	serine	HMDB0000187	acetone	HMDB0001659	bioa_018	met-d-Acetone	2:27480940-27980940	0.0282059707522178	0.1151866589138951	0.8065556553857709
MR-link 2	serine	HMDB0000187	acetone	HMDB0001659	bioa_018	met-d-Acetone	2:211315692-212076215	0.0367594726098146	0.0310887377798683	0.2370451216643514
MR-link 2	serine	HMDB0000187	acetone	HMDB0001659	bioa_018	met-d-Acetone	3:125660381-126160381	0.0363283740139084	0.0773184557605117	0.638459439049011
MR-link 2	serine	HMDB0000187	acetone	HMDB0001659	bioa_018	met-d-Acetone	7:55551853-56922308	0.0353406101068651	0.0436860086675014	0.4185331968824315
MR-link 2	serine	HMDB0000187	acetone	HMDB0001659	bioa_018	met-d-Acetone	8:126232621-126732621	0.5136622041768629	0.1321172791349313	0.0001011044399376
MR-link 2	serine	HMDB0000187	acetone	HMDB0001659	bioa_018	met-d-Acetone	10:65065800-65565800	0.0121508711316155	0.1070959163850685	0.9096675875857564
MR-link 2	hypotaurine	HMDB0000965	myo-inositol	HMDB0000211	GCST90200379	GCST90200401	4:138793652-139293652	0.0340314175577213	0.1470171721950527	0.8169425418703257
MR-link 2	hypotaurine	HMDB0000965	myo-inositol	HMDB0000211	GCST90200379	GCST90200401	5:114821656-115321656	0.1174816990278049	0.1272806474923681	0.3560004029692805
MR-link 2	hypotaurine	HMDB0000965	myo-inositol	HMDB0000211	GCST90200379	GCST90200401	19:47031255-47531255	-0.0910503595254051	0.2128203733886146	0.6687768807801129
MR-link 2	pantothenate	HMDB0000210	uridine	HMDB0000296	M01508	GCST90200407	2:27200724-27700724	0.2612222220997696	0.1806094279167112	0.1480825103481797
MR-link 2	glycine	HMDB0000123	alpha-ketoglutaramate*	HMDB0001552	bioa_008	GCST90199885	1:75967169-76725029	0.4512406864422965	0.3734420403678802	0.2269209033961378
MR-link 2	glycine	HMDB0000123	alpha-ketoglutaramate*	HMDB0001552	bioa_008	GCST90199885	1:120004506-120504506	-0.0071815460101057	0.4385014674668044	0.9869332511612472
MR-link 2	glycine	HMDB0000123	alpha-ketoglutaramate*	HMDB0001552	bioa_008	GCST90199885	2:165258389-165758389	0.7733773423771995	0.5686369415853437	0.1738126162036455
MR-link 2	glycine	HMDB0000123	alpha-ketoglutaramate*	HMDB0001552	bioa_008	GCST90199885	2:210575251-212439946	-0.1040034500524796	0.0400028913219904	0.0093251385709701
MR-link 2	glycine	HMDB0000123	alpha-ketoglutaramate*	HMDB0001552	bioa_008	GCST90199885	3:125660381-126160381	0.2039882739687036	0.1963920787309829	0.2989541788078239
MR-link 2	glycine	HMDB0000123	alpha-ketoglutaramate*	HMDB0001552	bioa_008	GCST90199885	5:89976061-90476061	-0.4324996128092279	0.9894373663636616	0.6620267046566848
MR-link 2	glycine	HMDB0000123	alpha-ketoglutaramate*	HMDB0001552	bioa_008	GCST90199885	5:131494202-131994202	0.59088973525277	0.3970103116213094	0.1366589884538364
MR-link 2	glycine	HMDB0000123	alpha-ketoglutaramate*	HMDB0001552	bioa_008	GCST90199885	6:160525578-161025578	-0.357386272908706	0.5725174248443479	0.5324722800746291
MR-link 2	glycine	HMDB0000123	alpha-ketoglutaramate*	HMDB0001552	bioa_008	GCST90199885	7:55797215-56297215	-0.2416018019187902	0.2825041300108858	0.3924320701906632
MR-link 2	glycine	HMDB0000123	alpha-ketoglutaramate*	HMDB0001552	bioa_008	GCST90199885	8:8933358-9433358	0.1870770194526922	0.2442768547469003	0.4437714299288854
MR-link 2	glycine	HMDB0000123	alpha-ketoglutaramate*	HMDB0001552	bioa_008	GCST90199885	8:126232077-126732077	0.5720113062483902	0.4104425745476552	0.1634247850428727
MR-link 2	glycine	HMDB0000123	alpha-ketoglutaramate*	HMDB0001552	bioa_008	GCST90199885	9:5720079-6894932	0.0155167489048452	0.185529163517121	0.9333465642344978
MR-link 2	glycine	HMDB0000123	alpha-ketoglutaramate*	HMDB0001552	bioa_008	GCST90199885	10:64798306-65575478	-1.3946529716121905	0.6512538388810536	0.0322346197302154
MR-link 2	glycine	HMDB0000123	alpha-ketoglutaramate*	HMDB0001552	bioa_008	GCST90199885	12:46859387-47359387	-0.1755612820919824	0.359729509948864	0.6255236901921888
MR-link 2	glycine	HMDB0000123	alpha-ketoglutaramate*	HMDB0001552	bioa_008	GCST90199885	12:56611458-57111458	-1.7916771441299202	0.7924286984227416	0.0237595808161019
MR-link 2	glycine	HMDB0000123	alpha-ketoglutaramate*	HMDB0001552	bioa_008	GCST90199885	15:58217095-58717095	-0.1756985716355409	0.7741349479448422	0.8204539380186252
MR-link 2	glycine	HMDB0000123	alpha-ketoglutaramate*	HMDB0001552	bioa_008	GCST90199885	16:80861176-81361176	0.0085139610261763	0.1961794214075847	0.965383595448818
MR-link 2	glycine	HMDB0000123	alpha-ketoglutaramate*	HMDB0001552	bioa_008	GCST90199885	17:45188952-45974996	-0.0463883110458976	0.7516923440587017	0.9507923179992744
MR-link 2	glycine	HMDB0000123	alpha-ketoglutaramate*	HMDB0001552	bioa_008	GCST90199885	19:17984588-18484588	0.0680037248219662	0.533733285328354	0.8986147646520558
MR-link 2	aspartate	HMDB0000191	creatinine	HMDB0000562	GCST90200370	bioa_026	3:56598999-57098999	0.0370988486992732	0.039279119592751	0.3449178397126086
MR-link 2	acetylphosphate	HMDB0001494	hippurate	HMDB0000714	M15488	M15753	1:109564880-110064880	-0.1636597649783976	0.2624114138917484	0.5328402274996513
MR-link 2	acetylphosphate	HMDB0001494	hippurate	HMDB0000714	M15488	M15753	6:96128415-96628415	0.1296725901788225	0.2769774453129742	0.6396628700683884
MR-link 2	3-hydroxybutyrate (bhba)	HMDB0000011	3-aminoisobutyrate	HMDB0002166	met-d-bOHbutyrate	GCST90200310	1:230050269-230550269	-0.0195699888675739	0.6846058518574818	0.9771949573283548
MR-link 2	3-hydroxybutyrate (bhba)	HMDB0000011	3-aminoisobutyrate	HMDB0002166	met-d-bOHbutyrate	GCST90200310	5:41452897-42471829	-0.7048820571641814	0.4516300850365846	0.1185825388362405
MR-link 2	3-hydroxybutyrate (bhba)	HMDB0000011	3-aminoisobutyrate	HMDB0002166	met-d-bOHbutyrate	GCST90200310	8:8059014-8559014	-0.2243687411673401	1.1166447606182603	0.8407523925248641
MR-link 2	3-hydroxybutyrate (bhba)	HMDB0000011	3-aminoisobutyrate	HMDB0002166	met-d-bOHbutyrate	GCST90200310	8:8580720-9433358	-0.3743874871376811	0.4392338015966734	0.3940115803056321
MR-link 2	3-hydroxybutyrate (bhba)	HMDB0000011	3-aminoisobutyrate	HMDB0002166	met-d-bOHbutyrate	GCST90200310	8:9546321-10530228	-0.5891000204052101	0.6521102419226783	0.3663269601451701
MR-link 2	3-hydroxybutyrate (bhba)	HMDB0000011	3-aminoisobutyrate	HMDB0002166	met-d-bOHbutyrate	GCST90200310	8:10591858-11909109	-0.7759248104098553	0.5851499639496387	0.1848306641215723
MR-link 2	3-hydroxybutyrate (bhba)	HMDB0000011	3-aminoisobutyrate	HMDB0002166	met-d-bOHbutyrate	GCST90200310	9:107339744-107915739	0.2689317237038237	0.4054550679278609	0.5071488959881425
MR-link 2	3-hydroxybutyrate (bhba)	HMDB0000011	3-aminoisobutyrate	HMDB0002166	met-d-bOHbutyrate	GCST90200310	10:113694271-114194271	0.1692054588431249	0.4142948995890921	0.6829668835048821
MR-link 2	3-hydroxybutyrate (bhba)	HMDB0000011	3-aminoisobutyrate	HMDB0002166	met-d-bOHbutyrate	GCST90200310	11:116451535-117240760	1.075170585588955	0.6376702483311247	0.0917781165062924
MR-link 2	3-hydroxybutyrate (bhba)	HMDB0000011	3-aminoisobutyrate	HMDB0002166	met-d-bOHbutyrate	GCST90200310	12:122375755-122875755	0.4619421314932431	0.7117476595060853	0.5163221202506689
MR-link 2	3-hydroxybutyrate (bhba)	HMDB0000011	3-aminoisobutyrate	HMDB0002166	met-d-bOHbutyrate	GCST90200310	14:94393207-95094947	-0.6659796416287647	0.3892558866309443	0.0870987468447967
MR-link 2	3-hydroxybutyrate (bhba)	HMDB0000011	3-aminoisobutyrate	HMDB0002166	met-d-bOHbutyrate	GCST90200310	15:58430643-58980498	-0.3528498015905861	0.5482700758229339	0.5198547482125082
MR-link 2	3-hydroxybutyrate (bhba)	HMDB0000011	3-aminoisobutyrate	HMDB0002166	met-d-bOHbutyrate	GCST90200310	16:71899923-73042963	-0.1079990055323858	0.4422724283294753	0.8070827937924782
MR-link 2	3-hydroxybutyrate (bhba)	HMDB0000011	3-aminoisobutyrate	HMDB0002166	met-d-bOHbutyrate	GCST90200310	17:6935779-7435779	-0.2600549593148761	0.6252094596490968	0.6774476624277364
MR-link 2	3-hydroxybutyrate (bhba)	HMDB0000011	3-aminoisobutyrate	HMDB0002166	met-d-bOHbutyrate	GCST90200310	19:45161941-45661941	0.2467893034955222	0.4272952436253728	0.5635601719735276
MR-link 2	3-methyl-2-oxobutyrate	HMDB0000019	myo-inositol	HMDB0000211	M21047	M19934	4:88976422-89476422	-0.0234510533913485	0.1608464881926447	0.8840810653305095
MR-link 2	creatine	HMDB0000064	3-(4-hydroxyphenyl)lactate	HMDB0000755	GCST90200323	GCST90200371	2:211290507-211790507	0.0495994165229059	0.0767510532749806	0.5181254919476903
MR-link 2	creatine	HMDB0000064	3-(4-hydroxyphenyl)lactate	HMDB0000755	GCST90200323	GCST90200371	15:45404327-45904327	0.088460021624311	0.1375476509117638	0.5201444625707194
MR-link 2	citrate	HMDB0000094	hydroxy-n6,n6,n6-trimethyllysine*	HMDB01422	met-d-Citrate	GCST90200240	1:206967359-207467359	0.0840848860237704	0.2888797033978849	0.7709960077826933
MR-link 2	citrate	HMDB0000094	hydroxy-n6,n6,n6-trimethyllysine*	HMDB01422	met-d-Citrate	GCST90200240	2:6909613-7409613	0.5011320273291309	0.5576368470787151	0.3688279623052465
MR-link 2	citrate	HMDB0000094	hydroxy-n6,n6,n6-trimethyllysine*	HMDB01422	met-d-Citrate	GCST90200240	2:211290507-211790507	-0.6297197502834061	0.5212877983540949	0.2270442445155286
MR-link 2	citrate	HMDB0000094	hydroxy-n6,n6,n6-trimethyllysine*	HMDB01422	met-d-Citrate	GCST90200240	2:241907241-242693157	1.1500749927431024	0.6360477424457514	0.07058186955744
MR-link 2	citrate	HMDB0000094	hydroxy-n6,n6,n6-trimethyllysine*	HMDB01422	met-d-Citrate	GCST90200240	4:77164144-77664144	2.420694536620241	0.8076080503057631	0.0027232617705193
MR-link 2	citrate	HMDB0000094	hydroxy-n6,n6,n6-trimethyllysine*	HMDB01422	met-d-Citrate	GCST90200240	5:14438417-15122542	0.1286915378998819	0.1121979128010519	0.2513796615488137
MR-link 2	citrate	HMDB0000094	hydroxy-n6,n6,n6-trimethyllysine*	HMDB01422	met-d-Citrate	GCST90200240	5:43252947-44074677	-0.4485651840744422	0.3818004907799042	0.2400475244451651
MR-link 2	citrate	HMDB0000094	hydroxy-n6,n6,n6-trimethyllysine*	HMDB01422	met-d-Citrate	GCST90200240	5:176569252-177069252	1.6113270005797555	1.6746259366015452	0.3359485720142664
MR-link 2	citrate	HMDB0000094	hydroxy-n6,n6,n6-trimethyllysine*	HMDB01422	met-d-Citrate	GCST90200240	6:18111878-18611878	-0.544821366826788	0.4489333476247246	0.224904033566155
MR-link 2	citrate	HMDB0000094	hydroxy-n6,n6,n6-trimethyllysine*	HMDB01422	met-d-Citrate	GCST90200240	6:160159894-160659894	0.7027839610670601	0.4311418803538547	0.1030903716281172
MR-link 2	citrate	HMDB0000094	hydroxy-n6,n6,n6-trimethyllysine*	HMDB01422	met-d-Citrate	GCST90200240	7:72772933-73272933	0.1711396462834086	0.3963056265158702	0.6658594943333722
MR-link 2	citrate	HMDB0000094	hydroxy-n6,n6,n6-trimethyllysine*	HMDB01422	met-d-Citrate	GCST90200240	8:126256694-126756694	0.706304175762972	0.4021525441920467	0.07903564310725
MR-link 2	citrate	HMDB0000094	hydroxy-n6,n6,n6-trimethyllysine*	HMDB01422	met-d-Citrate	GCST90200240	9:95648531-96148531	0.1729380038628555	0.6374741795392572	0.7861708517649263
MR-link 2	citrate	HMDB0000094	hydroxy-n6,n6,n6-trimethyllysine*	HMDB01422	met-d-Citrate	GCST90200240	10:5959218-6459218	-1.3144618240357089	1.0336137337592837	0.2034744903402766
MR-link 2	citrate	HMDB0000094	hydroxy-n6,n6,n6-trimethyllysine*	HMDB01422	met-d-Citrate	GCST90200240	10:64654071-65607438	0.3770708289337492	0.4702483760355666	0.422637063879418
MR-link 2	citrate	HMDB0000094	hydroxy-n6,n6,n6-trimethyllysine*	HMDB01422	met-d-Citrate	GCST90200240	10:94589724-95089724	1.232549834823946	0.7178861900696094	0.0859946358561756
MR-link 2	citrate	HMDB0000094	hydroxy-n6,n6,n6-trimethyllysine*	HMDB01422	met-d-Citrate	GCST90200240	11:61356683-61856683	-0.0853419268722742	0.8031374635065968	0.9153755337846764
MR-link 2	citrate	HMDB0000094	hydroxy-n6,n6,n6-trimethyllysine*	HMDB01422	met-d-Citrate	GCST90200240	12:20812570-21569526	0.2384561307834006	0.4338517086536946	0.5825759985506058
MR-link 2	citrate	HMDB0000094	hydroxy-n6,n6,n6-trimethyllysine*	HMDB01422	met-d-Citrate	GCST90200240	12:120844110-121665390	1.0696805148016455	0.4515973533687533	0.0178526643783134
MR-link 2	citrate	HMDB0000094	hydroxy-n6,n6,n6-trimethyllysine*	HMDB01422	met-d-Citrate	GCST90200240	14:94594947-95094947	1.1181182006235562	1.0944200145268694	0.3069448564467114
MR-link 2	citrate	HMDB0000094	hydroxy-n6,n6,n6-trimethyllysine*	HMDB01422	met-d-Citrate	GCST90200240	14:102387585-102887585	-0.3605073972179155	0.7596886911461261	0.6351104460918091
MR-link 2	citrate	HMDB0000094	hydroxy-n6,n6,n6-trimethyllysine*	HMDB01422	met-d-Citrate	GCST90200240	15:42429423-42929423	-0.0720684220883214	0.5688338539246909	0.899181779763392
MR-link 2	citrate	HMDB0000094	hydroxy-n6,n6,n6-trimethyllysine*	HMDB01422	met-d-Citrate	GCST90200240	15:43028726-45186579	-0.4029966781241492	0.4480108748582161	0.3683734470707198
MR-link 2	citrate	HMDB0000094	hydroxy-n6,n6,n6-trimethyllysine*	HMDB01422	met-d-Citrate	GCST90200240	16:58436602-58936602	-0.1014000935186054	0.6795343618025731	0.8813800667642935
MR-link 2	citrate	HMDB0000094	hydroxy-n6,n6,n6-trimethyllysine*	HMDB01422	met-d-Citrate	GCST90200240	17:6092241-7020419	-0.0078411870505313	0.0769470146599769	0.9188330970615723
MR-link 2	citrate	HMDB0000094	hydroxy-n6,n6,n6-trimethyllysine*	HMDB01422	met-d-Citrate	GCST90200240	17:57343504-58184169	-1.1626407042189095	0.706573231099401	0.0998741931058687
MR-link 2	citrate	HMDB0000094	hydroxy-n6,n6,n6-trimethyllysine*	HMDB01422	met-d-Citrate	GCST90200240	18:76910235-77410235	-0.1412063184306192	0.9192076799494072	0.877911395494085
MR-link 2	citrate	HMDB0000094	hydroxy-n6,n6,n6-trimethyllysine*	HMDB01422	met-d-Citrate	GCST90200240	20:62104494-62604494	0.8895726917750986	0.7354288384686092	0.2264334784986573
MR-link 2	citrate	HMDB0000094	hydroxy-n6,n6,n6-trimethyllysine*	HMDB01422	met-d-Citrate	GCST90200240	22:18883605-19740639	-0.381620574613989	0.2166172523414675	0.07811534594184
MR-link 2	beta-citrylglutamate	HMDB0241915	urea	HMDB0000294	GCST90199911	GCST90200417	3:183486882-183986882	-0.224302741785701	0.1177124856006978	0.0567133417587821
MR-link 2	beta-citrylglutamate	HMDB0241915	urea	HMDB0000294	GCST90199911	GCST90200417	11:88203934-92094388	0.0161162863240534	0.0235827051935911	0.4943577204093826
MR-link 2	citrate	HMDB0000094	adenosine 5'-monophosphate (amp)	HMDB0000045	M01564	GCST90200356	5:14625868-15125868	0.1852499023465006	0.1724895994726844	0.2828328867876054
MR-link 2	citrate	HMDB0000094	adenosine 5'-monophosphate (amp)	HMDB0000045	M01564	GCST90200356	17:6345930-6933878	-0.0243380920588332	0.0905661102383371	0.7881352440162481
MR-link 2	kynurenine	HMDB0000684	glycine	HMDB0000123	M15140	GCST90200707	8:39556267-40056267	-0.0573721542653001	0.1690365828532608	0.7343033474585106
MR-link 2	kynurenine	HMDB0000684	glycine	HMDB0000123	M15140	GCST90200707	12:112341686-113156415	-0.0219265422855495	0.1456326689341208	0.8803223421832012
MR-link 2	kynurenine	HMDB0000684	glycine	HMDB0000123	M15140	GCST90200707	16:87628822-88128822	-0.0225211366375868	0.0869448788970843	0.7956138270770953
MR-link 2	acetoacetate	HMDB0000060	dehydroepiandrosterone sulfate (dhea-s)	HMDB0001032	met-d-Acetoacetate	M32425	1:230046470-230546470	-0.8018960835663536	0.9150631676851496	0.380851386418005
MR-link 2	acetoacetate	HMDB0000060	dehydroepiandrosterone sulfate (dhea-s)	HMDB0001032	met-d-Acetoacetate	M32425	5:41395751-42449922	-0.1098443257552937	0.3503230785072272	0.7538617025579489
MR-link 2	acetoacetate	HMDB0000060	dehydroepiandrosterone sulfate (dhea-s)	HMDB0001032	met-d-Acetoacetate	M32425	8:8933102-9433102	-0.8245978560476351	0.682914458239956	0.2272516791566048
MR-link 2	acetoacetate	HMDB0000060	dehydroepiandrosterone sulfate (dhea-s)	HMDB0001032	met-d-Acetoacetate	M32425	10:113686244-114186244	0.0872885043136188	0.7468851794612745	0.9069630363091412
MR-link 2	acetoacetate	HMDB0000060	dehydroepiandrosterone sulfate (dhea-s)	HMDB0001032	met-d-Acetoacetate	M32425	11:116373213-116873213	0.2473825384296128	0.4586859415224499	0.5896599999603259
MR-link 2	acetoacetate	HMDB0000060	dehydroepiandrosterone sulfate (dhea-s)	HMDB0001032	met-d-Acetoacetate	M32425	12:122333527-122833527	0.0202526154969422	0.6785445582840497	0.976188961955896
MR-link 2	phenylalanine	HMDB0000159	pantothenate	HMDB0000210	met-d-Phe	M01508	6:17868392-18368392	-0.0381594862169765	1.071005296244561	0.971577708955781
MR-link 2	phenylalanine	HMDB0000159	pantothenate	HMDB0000210	met-d-Phe	M01508	11:57019429-57519429	-0.3127316229689841	0.4058234048391551	0.44093806053328
MR-link 2	phenylalanine	HMDB0000159	pantothenate	HMDB0000210	met-d-Phe	M01508	12:56671418-57171418	1.0493155874987692	1.0848169654620108	0.3334069200742945
MR-link 2	phenylalanine	HMDB0000159	pantothenate	HMDB0000210	met-d-Phe	M01508	12:102890425-104124563	-0.1290806260043051	0.1195758083002138	0.2803703303696453
MR-link 2	phenylalanine	HMDB0000159	pantothenate	HMDB0000210	met-d-Phe	M01508	14:55161744-55661744	-0.2454125219115931	0.38371490344108	0.5224522233950826
MR-link 2	phenylalanine	HMDB0000159	pantothenate	HMDB0000210	met-d-Phe	M01508	16:16004626-16504626	0.408600817459557	0.744875244854768	0.5833147661101818
MR-link 2	choline phosphate	HMDB0001565	glucuronate	HMDB0000127	GCST90200363	GCST90199641	1:21573292-22142120	0.0709246091087808	0.0685478334201941	0.3008215358808216
MR-link 2	choline phosphate	HMDB0001565	glucuronate	HMDB0000127	GCST90200363	GCST90199641	22:24245541-24745541	-0.0995739244364032	0.2016611378014816	0.6214696576664815
MR-link 2	kynurenine	HMDB0000684	s-1-pyrroline-5-carboxylate	HMDB0001301	GCST90199636	GCST90200381	1:241463402-241963402	0.2484548408074764	0.2296879741182793	0.2793832228599079
MR-link 2	kynurenine	HMDB0000684	s-1-pyrroline-5-carboxylate	HMDB0001301	GCST90199636	GCST90200381	8:39554593-40054593	0.0207058475929536	0.1930841856089174	0.914600639222671
MR-link 2	kynurenine	HMDB0000684	s-1-pyrroline-5-carboxylate	HMDB0001301	GCST90199636	GCST90200381	12:111809557-113090766	-0.0923021642842722	0.1977810385684353	0.6407226571301606
MR-link 2	kynurenine	HMDB0000684	s-1-pyrroline-5-carboxylate	HMDB0001301	GCST90199636	GCST90200381	16:87568373-88128072	-0.0376547206427522	0.0752822857312558	0.616948087445383
MR-link 2	phenylalanine	HMDB0000159	adenosine 5'-monophosphate (amp)	HMDB0000045	met-d-Phe	GCST90200356	2:211293055-211793055	0.2374692196818211	0.6957244256600258	0.732857760867271
MR-link 2	phenylalanine	HMDB0000159	adenosine 5'-monophosphate (amp)	HMDB0000045	met-d-Phe	GCST90200356	6:17868392-18368392	-0.92549536709788	1.0875819352662732	0.3947881797037249
MR-link 2	phenylalanine	HMDB0000159	adenosine 5'-monophosphate (amp)	HMDB0000045	met-d-Phe	GCST90200356	11:57019429-57519429	0.1858913530693573	0.3943405434822252	0.6373565266493066
MR-link 2	phenylalanine	HMDB0000159	adenosine 5'-monophosphate (amp)	HMDB0000045	met-d-Phe	GCST90200356	12:56671418-57171418	1.057809428314488	0.8206744935006585	0.197415029208603
MR-link 2	phenylalanine	HMDB0000159	adenosine 5'-monophosphate (amp)	HMDB0000045	met-d-Phe	GCST90200356	12:102211009-102721004	-0.1807377962027061	0.3639758623195467	0.6194956030512044
MR-link 2	phenylalanine	HMDB0000159	adenosine 5'-monophosphate (amp)	HMDB0000045	met-d-Phe	GCST90200356	12:102890425-104124563	0.0167464463700534	0.0852993102593222	0.8443552510147259
MR-link 2	phenylalanine	HMDB0000159	adenosine 5'-monophosphate (amp)	HMDB0000045	met-d-Phe	GCST90200356	12:104125826-104625826	-0.0839053658080594	0.5378501348131591	0.8760319297291438
MR-link 2	phenylalanine	HMDB0000159	adenosine 5'-monophosphate (amp)	HMDB0000045	met-d-Phe	GCST90200356	14:55161744-55661744	0.3540703506818591	0.3151649841129105	0.2612487826411437
MR-link 2	phenylalanine	HMDB0000159	adenosine 5'-monophosphate (amp)	HMDB0000045	met-d-Phe	GCST90200356	14:55670870-56170870	0.0502856668661896	0.5479555288224875	0.9268810874044412
MR-link 2	phenylalanine	HMDB0000159	adenosine 5'-monophosphate (amp)	HMDB0000045	met-d-Phe	GCST90200356	16:16004626-16504626	0.7690512048405049	0.6527976546678251	0.2387626726310328
MR-link 2	asparagine	HMDB0000168	dimethylglycine	HMDB0000092	bioa_003	GCST90200424	2:27480940-27980940	0.743025541801924	0.3031351802222407	0.0142406151487553
MR-link 2	asparagine	HMDB0000168	dimethylglycine	HMDB0000092	bioa_003	GCST90200424	4:178111051-178611051	0.9056486949581826	0.3629364149945316	0.0125837525879479
MR-link 2	asparagine	HMDB0000168	dimethylglycine	HMDB0000092	bioa_003	GCST90200424	7:97252737-97752737	-0.2945079320507486	0.2795922525161098	0.2921815402810372
MR-link 2	asparagine	HMDB0000168	dimethylglycine	HMDB0000092	bioa_003	GCST90200424	11:61853420-62353420	-0.0594781875892514	0.1750054787759428	0.7339584081162134
MR-link 2	asparagine	HMDB0000168	dimethylglycine	HMDB0000092	bioa_003	GCST90200424	12:46900176-47400176	-0.0344764520445419	0.2876300148849843	0.9045909709519372
MR-link 2	asparagine	HMDB0000168	dimethylglycine	HMDB0000092	bioa_003	GCST90200424	14:103514503-104812812	0.0756033578238544	0.1080951648123126	0.4842928427629281
MR-link 2	3-ureidopropionate	HMDB0000026	beta-alanine	HMDB0000056	GCST90200283	GCST90200361	22:24662232-25162232	-0.0424378761389921	0.1535419583487834	0.7822464644515122
MR-link 2	asparagine	HMDB0000168	cystathionine	HMDB0000099	bioa_003	GCST90200383	2:27480940-27980940	0.0345563750218435	0.2978841561049765	0.907647718458183
MR-link 2	asparagine	HMDB0000168	cystathionine	HMDB0000099	bioa_003	GCST90200383	4:178111051-178611051	-0.2356785542460572	0.3039036008026443	0.4380417157830489
MR-link 2	asparagine	HMDB0000168	cystathionine	HMDB0000099	bioa_003	GCST90200383	7:97252737-97752737	-0.0360047560724004	0.297096411853593	0.9035414992076328
MR-link 2	asparagine	HMDB0000168	cystathionine	HMDB0000099	bioa_003	GCST90200383	11:61853420-62353420	-0.111640138938402	0.1761815081560757	0.5262991614004364
MR-link 2	asparagine	HMDB0000168	cystathionine	HMDB0000099	bioa_003	GCST90200383	12:46900176-47400176	0.0787794813650938	0.2844381853508554	0.7818068209156535
MR-link 2	asparagine	HMDB0000168	cystathionine	HMDB0000099	bioa_003	GCST90200383	14:103514503-104812812	0.0497758156155905	0.1170081599320372	0.6705417150194839
MR-link 2	methionine	HMDB0000696	taurine	HMDB0000251	M01302	bioa_034	1:213396566-213896566	0.0707132067940264	0.1698467742478652	0.677164669239973
MR-link 2	asparagine	HMDB0000168	s-1-pyrroline-5-carboxylate	HMDB0001301	M34283	GCST90200381	11:61916235-62416235	-0.1858995085243581	0.1808286783218478	0.3039299872511983
MR-link 2	asparagine	HMDB0000168	s-1-pyrroline-5-carboxylate	HMDB0001301	M34283	GCST90200381	14:104016664-104812812	-0.0812526102309991	0.2135373462401142	0.7035685618890933
MR-link 2	n-acetyl-aspartyl-glutamate (naag)	HMDB0001067	cortisol	HMDB0000063	GCST90200684	GCST90200378	11:45663099-50986366	-0.0004207128511424	0.0119259515977268	0.9718587926063764
MR-link 2	n-acetyl-aspartyl-glutamate (naag)	HMDB0001067	cortisol	HMDB0000063	GCST90200684	GCST90200378	11:54602007-58367668	-0.0224289056814595	0.0167490021956692	0.1805319630409182
MR-link 2	creatinine	HMDB0000562	glycerol 3-phosphate	HMDB0000126	M00513	GCST90199638	7:23845366-24345366	0.0315315620763651	0.2163389784474801	0.8841181793426555
MR-link 2	1-methylnicotinamide	HMDB0000699	citrate	HMDB0000094	GCST90200406	GCST90200304	6:160317928-160817928	-0.2876028210445266	0.1600824269080515	0.0724004019547263
MR-link 2	sphingosine	HMDB0000252	hippurate	HMDB0000714	GCST90200385	GCST90199624	3:56598999-57098999	-0.1897311719522117	0.1357603075963067	0.162249671649341
MR-link 2	valine	HMDB0000883	glycine	HMDB0000123	met-d-Val	GCST90200707	2:27480940-28253616	-0.7548643550135983	0.4578312204625866	0.0991920891353662
MR-link 2	valine	HMDB0000883	glycine	HMDB0000123	met-d-Val	GCST90200707	2:64975088-65475088	0.1421712335672017	0.2766850663454281	0.6073654284658123
MR-link 2	valine	HMDB0000883	glycine	HMDB0000123	met-d-Val	GCST90200707	2:165251927-165751927	-1.1662897231501264	0.5189864878055893	0.0246243819283285
MR-link 2	valine	HMDB0000883	glycine	HMDB0000123	met-d-Val	GCST90200707	3:135701113-136578270	-0.7958472799993902	0.6224468222347377	0.2010454369489096
MR-link 2	valine	HMDB0000883	glycine	HMDB0000123	met-d-Val	GCST90200707	4:86953335-87453335	-0.1147162562647281	0.7829468893431861	0.883512033739162
MR-link 2	valine	HMDB0000883	glycine	HMDB0000123	met-d-Val	GCST90200707	4:87663610-88163610	-0.9767465472248218	0.8419582584074188	0.2460125562194699
MR-link 2	valine	HMDB0000883	glycine	HMDB0000123	met-d-Val	GCST90200707	4:88882515-89510546	0.1982594948622293	0.1299332930787413	0.1270457306049651
MR-link 2	valine	HMDB0000883	glycine	HMDB0000123	met-d-Val	GCST90200707	5:55564890-56064890	0.1234298894990197	0.5094710776372696	0.808570453780491
MR-link 2	valine	HMDB0000883	glycine	HMDB0000123	met-d-Val	GCST90200707	6:108910874-109410874	-0.1484366715463119	0.6780140286551559	0.826705656381918
MR-link 2	valine	HMDB0000883	glycine	HMDB0000123	met-d-Val	GCST90200707	12:56199875-57115338	0.2920321857184509	0.3591491893850357	0.4161479887397454
MR-link 2	valine	HMDB0000883	glycine	HMDB0000123	met-d-Val	GCST90200707	12:122278263-122778263	-0.847410743725059	0.5135673691569097	0.0989331455518607
MR-link 2	valine	HMDB0000883	glycine	HMDB0000123	met-d-Val	GCST90200707	14:102468052-102968052	-1.04418220072637	1.0299283121084355	0.3106592530800086
MR-link 2	valine	HMDB0000883	glycine	HMDB0000123	met-d-Val	GCST90200707	16:69315747-70918195	0.0351469341216204	0.2857167592437208	0.9020966417394128
MR-link 2	valine	HMDB0000883	glycine	HMDB0000123	met-d-Val	GCST90200707	17:6935779-7435779	-0.6401621033577567	0.3369863287809833	0.057476718590374
MR-link 2	valine	HMDB0000883	glycine	HMDB0000123	met-d-Val	GCST90200707	17:79384062-79884062	-0.9364012372580536	0.8498474121416422	0.2705284922927592
MR-link 2	valine	HMDB0000883	glycine	HMDB0000123	met-d-Val	GCST90200707	19:49050431-49611255	-0.1507508586723631	0.2998500614138107	0.6151371426875173
MR-link 2	serine	HMDB0000187	isoleucine	HMDB0000172	bioa_018	GCST90200399	1:11610843-12110843	0.1818934705715359	0.3407871234095716	0.5935178745675462
MR-link 2	serine	HMDB0000187	isoleucine	HMDB0000172	bioa_018	GCST90200399	1:119427250-120522606	-0.0700771635239194	0.0939677560753766	0.45581388753979
MR-link 2	serine	HMDB0000187	isoleucine	HMDB0000172	bioa_018	GCST90200399	2:27480940-27980940	-0.3368236791697186	0.2512528644480873	0.1800579996978284
MR-link 2	serine	HMDB0000187	isoleucine	HMDB0000172	bioa_018	GCST90200399	2:211315692-212076215	0.0036189953684993	0.1059715356164036	0.9727570301010078
MR-link 2	serine	HMDB0000187	isoleucine	HMDB0000172	bioa_018	GCST90200399	3:125660381-126160381	0.0402844776054119	0.2563336860970524	0.8751215942231046
MR-link 2	serine	HMDB0000187	isoleucine	HMDB0000172	bioa_018	GCST90200399	7:55551853-56922308	-0.0157224782423292	0.1114944499635686	0.8878574662491209
MR-link 2	serine	HMDB0000187	isoleucine	HMDB0000172	bioa_018	GCST90200399	8:126232621-126732621	0.0236234722623474	0.3403817493918908	0.9446689399195916
MR-link 2	serine	HMDB0000187	isoleucine	HMDB0000172	bioa_018	GCST90200399	10:65065800-65565800	-0.1036567487455662	0.4850202107499967	0.8307682610520011
MR-link 2	phenylalanine	HMDB0000159	cytidine	HMDB0000089	GCST90200396	GCST90200429	12:103005621-103594137	-0.026794424257607	0.1082543837367989	0.8045108246201329
MR-link 2	paraxanthine	HMDB0001860	creatinine	HMDB0000562	GCST90199654	GCST90200366	19:41091229-41591229	0.2579788607400045	0.1603193119557633	0.1075821284158972
MR-link 2	tyrosine	HMDB0000158	n-acetylaspartate (naa)	HMDB0000812	M01299	GCST90199665	1:154514715-155014715	-0.0568463644289527	0.3654254437742255	0.8763781686264412
MR-link 2	tyrosine	HMDB0000158	n-acetylaspartate (naa)	HMDB0000812	M01299	GCST90199665	6:111242119-112061922	0.0813853515821234	0.1420997791737305	0.5668249240260113
MR-link 2	tyrosine	HMDB0000158	n-acetylaspartate (naa)	HMDB0000812	M01299	GCST90199665	16:71357384-72149586	0.2775576263669007	0.1855134631927339	0.1346122417204096
MR-link 2	cysteinylglycine	HMDB0000078	creatinine	HMDB0000562	GCST90200364	met-d-Creatinine	16:15885043-16385043	0.1209673411765649	0.0522787606393244	0.0206737151048862
MR-link 2	cysteinylglycine	HMDB0000078	creatinine	HMDB0000562	GCST90200364	met-d-Creatinine	16:89076223-90262231	-0.0791332091229686	0.0279146619184736	0.0045850652243676
MR-link 2	cysteinylglycine	HMDB0000078	creatinine	HMDB0000562	GCST90200364	met-d-Creatinine	19:52317323-52817323	-0.0168019371171909	0.0594792864583418	0.777572537621023
MR-link 2	glycohyocholate	HMDB0000138	hippurate	HMDB0000714	GCST90199935	M15753	10:45742470-46242470	0.2007413108344474	0.1817966152552189	0.2695028392830479
MR-link 2	glycohyocholate	HMDB0000138	hippurate	HMDB0000714	GCST90199935	M15753	17:28409010-28909010	-0.0150130360124789	0.2797135930791079	0.9571957848686864
MR-link 2	citrulline	HMDB0000904	theobromine	HMDB0002825	GCST90200403	M18392	2:211084708-211584708	-0.162065207590776	0.1703287272157846	0.3413582933120845
MR-link 2	citrulline	HMDB0000904	theobromine	HMDB0002825	GCST90200403	M18392	9:133044244-133573675	0.0655635181000804	0.173289165502673	0.705172482439182
MR-link 2	7-methylxanthine	HMDB0001991	1-methylurate	HMDB0003099	GCST90199754	M34395	15:74777880-75578595	0.4876269753793255	0.2659682261537283	0.0667426441281658
MR-link 2	biliverdin	HMDB0001008	methionine sulfoxide	HMDB0002005	M02137	GCST90199625	2:234046650-234918570	0.0614893570752177	0.0315816262624006	0.0515349975827137
MR-link 2	citrulline	HMDB0000904	choline phosphate	HMDB0001565	bioa_005	GCST90200363	2:211099261-211599261	0.0929082085487606	0.1428003694957117	0.5152943841965567
MR-link 2	citrulline	HMDB0000904	choline phosphate	HMDB0001565	bioa_005	GCST90200363	8:10310878-10810878	-0.1079132697724733	0.2641575921490755	0.682893033379294
MR-link 2	citrulline	HMDB0000904	choline phosphate	HMDB0001565	bioa_005	GCST90200363	8:11437159-11937159	-0.0470874401207842	0.3436443453300665	0.8910120148935106
MR-link 2	citrulline	HMDB0000904	choline phosphate	HMDB0001565	bioa_005	GCST90200363	9:133044244-133627617	0.039571609366498	0.1447544436523618	0.7845683488145548
MR-link 2	citrulline	HMDB0000904	choline phosphate	HMDB0001565	bioa_005	GCST90200363	10:97138579-97638579	0.4722863628802361	0.2943720905599128	0.1086290683624113
MR-link 2	citrulline	HMDB0000904	choline phosphate	HMDB0001565	bioa_005	GCST90200363	17:9542768-10042768	-0.3041071184972256	0.2173379056795454	0.1617420910230649
MR-link 2	1-(1-enyl-stearoyl)-2-arachidonoyl-gpe (p-18:0/20:4)*	HMDB0005779	isoursodeoxycholate	HMDB0000686	GCST90200058	GCST90199892	11:61307803-62000560	0.0227248609645896	0.0590409156289033	0.7003113485467531
MR-link 2	1-(1-enyl-stearoyl)-2-arachidonoyl-gpe (p-18:0/20:4)*	HMDB0005779	isoursodeoxycholate	HMDB0000686	GCST90200058	GCST90199892	19:45162079-45662079	0.4816374408458431	0.257151420800835	0.0610722355189812
MR-link 2	1-(1-enyl-stearoyl)-2-arachidonoyl-gpe (p-18:0/20:4)*	HMDB0005779	isoursodeoxycholate	HMDB0000686	GCST90200058	GCST90199892	19:55491205-55991205	0.0915228338362126	0.1980122115311887	0.6439321466789252
MR-link 2	3-aminoisobutyrate	HMDB0002166	heme	HMDB0003178	GCST90200310	M32593	5:34511619-35593952	-0.0157364047514309	0.0274441678378876	0.5663758903848994
MR-link 2	3-aminoisobutyrate	HMDB0002166	heme	HMDB0003178	GCST90200310	M32593	12:89320-602261	-0.0850589606389456	0.0900051753959965	0.344635791124159
MR-link 2	phenylpyruvate	HMDB0000205	threonine	HMDB0000167	GCST90200365	bioa_019	9:131315554-131815554	0.0765464060519633	0.0673097998305149	0.2554441208783832
MR-link 2	phenylpyruvate	HMDB0000205	threonine	HMDB0000167	GCST90200365	bioa_019	16:58503995-59003995	-0.0256345327696876	0.0766371088158613	0.738008002125647
MR-link 2	3-(4-hydroxyphenyl)lactate	HMDB0000755	cortisone	HMDB0002802	GCST90200371	M01769	6:111301079-111801079	0.0390506152730359	0.1778768933946186	0.8262315169157587
MR-link 2	3-(4-hydroxyphenyl)lactate	HMDB0000755	cortisone	HMDB0002802	GCST90200371	M01769	17:79941425-80441425	0.0973724349851801	0.1841808469234743	0.5970285654301071
MR-link 2	phenylalanine	HMDB0000159	citrulline	HMDB0000904	met-d-Phe	M02132	6:17868392-18368392	0.6405686127378393	0.9204584662395656	0.4864767834661863
MR-link 2	phenylalanine	HMDB0000159	citrulline	HMDB0000904	met-d-Phe	M02132	11:57019429-57519429	0.6537483588945789	0.6259173943172229	0.2962706384132756
MR-link 2	phenylalanine	HMDB0000159	citrulline	HMDB0000904	met-d-Phe	M02132	12:56671418-57171418	-1.2489588308919817	1.1728260246689048	0.2869148576347057
MR-link 2	phenylalanine	HMDB0000159	citrulline	HMDB0000904	met-d-Phe	M02132	12:102890425-104124563	-0.0597529298840975	0.125646807140825	0.634385982336623
MR-link 2	phenylalanine	HMDB0000159	citrulline	HMDB0000904	met-d-Phe	M02132	14:55161744-55661744	0.1614550458164147	0.3899343784225688	0.6788323876895551
MR-link 2	phenylalanine	HMDB0000159	citrulline	HMDB0000904	met-d-Phe	M02132	16:16004626-16504626	-0.5128746535279789	0.748686099838403	0.4933231238105814
MR-link 2	glycine	HMDB0000123	urate	HMDB0000289	GCST90200707	M01604	1:75967169-76467169	-0.0070244324902063	0.2524961078734062	0.9778057436001762
MR-link 2	glycine	HMDB0000123	urate	HMDB0000289	GCST90200707	M01604	2:211036896-212058697	-0.0805668402512835	0.0433481971020403	0.0630842461373459
MR-link 2	glycine	HMDB0000123	urate	HMDB0000289	GCST90200707	M01604	3:125659669-126159669	-0.3399703199536323	0.2179394580407679	0.1187764011544217
MR-link 2	glycine	HMDB0000123	urate	HMDB0000289	GCST90200707	M01604	9:6290540-6790540	0.2059536598197552	0.1538102331567942	0.1805669528513961
MR-link 2	orotate	HMDB0000226	n1-methyl-2-pyridone-5-carboxamide	HMDB0004193	GCST90200392	GCST90199778	3:123305909-124961335	0.0573617726846108	0.0302327174293652	0.0577829541961091
MR-link 2	orotate	HMDB0000226	n1-methyl-2-pyridone-5-carboxamide	HMDB0004193	GCST90200392	GCST90199778	7:32831514-33590783	0.0014171025960507	0.0542662548459577	0.9791665043040232
MR-link 2	kynurenate	HMDB0000715	n-palmitoyl-sphingosine (d18:1/16:0)	HMDB0004949	GCST90200454	GCST90200336	1:241463402-241963402	0.0621852287897213	0.0623963586248651	0.3189507853338889
MR-link 2	kynurenate	HMDB0000715	n-palmitoyl-sphingosine (d18:1/16:0)	HMDB0004949	GCST90200454	GCST90200336	4:170711647-171211647	-0.1132830611821558	0.1304944396182752	0.3853360752504224
MR-link 2	kynurenate	HMDB0000715	n-palmitoyl-sphingosine (d18:1/16:0)	HMDB0004949	GCST90200454	GCST90200336	16:58517848-59017848	0.0492909143546427	0.2051640131440972	0.8101354709920172
MR-link 2	sphinganine	HMDB0000269	glycohyocholate	HMDB0000138	GCST90200374	GCST90199935	3:56598999-57098999	-0.1280482345356924	0.1931392262190776	0.5073407424575369
MR-link 2	hypoxanthine	HMDB0000157	tyrosine	HMDB0000158	M03127	M01299	6:16038192-16538192	-0.0754521786298182	0.1541306583957481	0.6244637772999331
MR-link 2	5-methylthioadenosine (mta)	HMDB0001173	oleate (18:1n9)	HMDB0000207	GCST90200359	M01359	6:149659491-150411114	-0.141749688315226	0.1834582630671454	0.4397274109704816
MR-link 2	1-stearoyl-2-oleoyl-gps (18:0/18:1)	HMDB0010163	trans-urocanate	HMDB0000301	GCST90199652	GCST90200416	3:56598999-57098999	-0.1651376507972122	0.2063378345698646	0.4235216144424854
MR-link 2	5,6-dihydrothymine	HMDB0000079	sarcosine	HMDB0000271	GCST90200339	GCST90200291	22:50721854-51221854	0.2219424464924486	0.2022342709425716	0.2724437632396417
MR-link 2	creatine	HMDB0000064	3-hydroxybutyrate (bhba)	HMDB0000011	M27718	met-d-bOHbutyrate	2:211346498-211846498	-0.0420010616662664	0.0298454840071672	0.1593432956112231
MR-link 2	histidine	HMDB0000177	taurocholate	HMDB0000036	GCST90200377	GCST90200333	2:211293055-211793055	0.4575597785597838	0.2223915230566781	0.0396428131051288
MR-link 2	histidine	HMDB0000177	taurocholate	HMDB0000036	GCST90200377	GCST90200333	12:96129884-96629884	-0.157004728455404	0.1610771220131199	0.3297002903838318
MR-link 2	acetate	HMDB0000042	taurocholate	HMDB0000036	met-d-Acetate	GCST90200333	2:27480940-27980940	0.5003482704699875	0.9185903927805854	0.5859657930626376
MR-link 2	acetate	HMDB0000042	taurocholate	HMDB0000036	met-d-Acetate	GCST90200333	2:136358646-136858646	0.2821702608036541	0.7791715787351169	0.7172463920570366
MR-link 2	acetate	HMDB0000042	taurocholate	HMDB0000036	met-d-Acetate	GCST90200333	9:4513491-5013491	1.0094437533936689	0.5244061249768546	0.0542384332043561
MR-link 2	acetate	HMDB0000042	taurocholate	HMDB0000036	met-d-Acetate	GCST90200333	12:111634608-112523499	1.105252209316983	0.8088193432143868	0.1717818571864389
MR-link 2	acetate	HMDB0000042	taurocholate	HMDB0000036	met-d-Acetate	GCST90200333	12:112590766-113090766	1.2117299333688154	0.9439224610441804	0.1992407627917105
MR-link 2	acetate	HMDB0000042	taurocholate	HMDB0000036	met-d-Acetate	GCST90200333	15:43683941-44183941	-0.3843165998648671	0.8985034520088537	0.6688479339330531
MR-link 2	acetate	HMDB0000042	taurocholate	HMDB0000036	met-d-Acetate	GCST90200333	20:23910811-24695002	0.0127205404571102	0.7958222767573856	0.98724703874199
MR-link 2	acetate	HMDB0000042	taurocholate	HMDB0000036	met-d-Acetate	GCST90200333	20:24698737-26432690	-0.2642142705620783	0.2307567643504138	0.2522131509174938
MR-link 2	acetate	HMDB0000042	taurocholate	HMDB0000036	met-d-Acetate	GCST90200333	20:32973832-34017690	0.2953999969161698	0.6337622081718233	0.6411400476251828
MR-link 2	3-methyl-2-oxobutyrate	HMDB0000019	hippurate	HMDB0000714	M21047	M15753	4:88976422-89476422	-0.042483041109906	0.2022873256013236	0.8336572451117368
MR-link 2	asparagine	HMDB0000168	phenylalanine	HMDB0000159	M34283	GCST90200396	11:61916235-62416235	-0.1348413862588103	0.217295957774055	0.5349006540018416
MR-link 2	asparagine	HMDB0000168	phenylalanine	HMDB0000159	M34283	GCST90200396	14:104016664-104812812	0.0176607264697043	0.1620201358090316	0.91319988759827
MR-link 2	arachidonate (20:4n6)	HMDB0001043	taurochenodeoxycholate	HMDB0000951	M01110	GCST90200337	11:61330635-61830635	0.0413171201485901	0.06743911997966	0.5401024619676311
MR-link 2	sphingosine 1-phosphate	HMDB0000277	heme	HMDB0003178	GCST90199657	M32593	17:74160792-74684003	-0.0196553763802741	0.2481464213831684	0.936866557641408
MR-link 2	n-acetylglucosaminylasparagine	HMDB0000489	alanine	HMDB0000161	GCST90200316	GCST90200431	4:178111987-178611987	0.2409631030957826	0.1377488833837132	0.0802404535334924
MR-link 2	n-acetylglucosaminylasparagine	HMDB0000489	alanine	HMDB0000161	GCST90200316	GCST90200431	6:167457759-167966043	-0.0177932459339198	0.0358919151482028	0.6200741673679356
MR-link 2	n-acetylglucosaminylasparagine	HMDB0000489	alanine	HMDB0000161	GCST90200316	GCST90200431	14:94594947-95094947	0.0319855520627994	0.1756706134523467	0.855522415499032
MR-link 2	n-acetylglucosaminylasparagine	HMDB0000489	alanine	HMDB0000161	GCST90200316	GCST90200431	17:64055051-64555051	-0.1392337348909831	0.2255946036925858	0.5371123300878311
MR-link 2	kynurenine	HMDB0000684	thyroxine	HMDB0000248	GCST90199636	GCST90200293	1:241463402-241963402	0.0765993938814278	0.2112013986761888	0.7168408619476105
MR-link 2	kynurenine	HMDB0000684	thyroxine	HMDB0000248	GCST90199636	GCST90200293	8:39554593-40054593	0.115583322295685	0.1601108572632765	0.4703586707889591
MR-link 2	kynurenine	HMDB0000684	thyroxine	HMDB0000248	GCST90199636	GCST90200293	12:111809557-113090766	-0.0577560725884999	0.1730281514024901	0.7385336426217692
MR-link 2	kynurenine	HMDB0000684	thyroxine	HMDB0000248	GCST90199636	GCST90200293	16:87568373-88128072	0.0657264700933603	0.0711438849348475	0.3555630132756056
MR-link 2	glycine	HMDB0000123	3-ureidopropionate	HMDB0000026	bioa_008	GCST90200283	1:75967169-76725029	0.4614868297984988	0.620610321756788	0.457117533457305
MR-link 2	glycine	HMDB0000123	3-ureidopropionate	HMDB0000026	bioa_008	GCST90200283	1:120004506-120504506	-0.6181416064920139	0.5419917737978336	0.254078061554146
MR-link 2	glycine	HMDB0000123	3-ureidopropionate	HMDB0000026	bioa_008	GCST90200283	2:165258389-165758389	-0.0578493509651333	0.8304070628124637	0.9444612173799322
MR-link 2	glycine	HMDB0000123	3-ureidopropionate	HMDB0000026	bioa_008	GCST90200283	2:210575251-212439946	0.0506589452960098	0.0386555684401216	0.1900195478336504
MR-link 2	glycine	HMDB0000123	3-ureidopropionate	HMDB0000026	bioa_008	GCST90200283	3:125660381-126160381	-0.1546839788051605	0.2052684067168437	0.4511078573678808
MR-link 2	glycine	HMDB0000123	3-ureidopropionate	HMDB0000026	bioa_008	GCST90200283	5:89976061-90476061	0.0992251968426001	1.0586113811696365	0.925322473929846
MR-link 2	glycine	HMDB0000123	3-ureidopropionate	HMDB0000026	bioa_008	GCST90200283	5:131494202-131994202	-0.3044511032830941	0.459301527998014	0.507422324353432
MR-link 2	glycine	HMDB0000123	3-ureidopropionate	HMDB0000026	bioa_008	GCST90200283	6:160525578-161025578	0.9313221834846228	1.315147977576161	0.4788520447540024
MR-link 2	glycine	HMDB0000123	3-ureidopropionate	HMDB0000026	bioa_008	GCST90200283	7:55797215-56297215	-0.2908089306095282	0.3107162756920275	0.3493088210260009
MR-link 2	glycine	HMDB0000123	3-ureidopropionate	HMDB0000026	bioa_008	GCST90200283	8:8933358-9433358	-0.7647083802314633	0.2824313582296692	0.0067773649215325
MR-link 2	glycine	HMDB0000123	3-ureidopropionate	HMDB0000026	bioa_008	GCST90200283	8:126232077-126732077	0.4906738947861975	0.3227036982694959	0.128383085105531
MR-link 2	glycine	HMDB0000123	3-ureidopropionate	HMDB0000026	bioa_008	GCST90200283	9:5720079-6894932	0.1319634076932637	0.1861688581430866	0.4784255247555656
MR-link 2	glycine	HMDB0000123	3-ureidopropionate	HMDB0000026	bioa_008	GCST90200283	10:64798306-65575478	0.5135631694778784	0.5405788301746202	0.3420997694378205
MR-link 2	glycine	HMDB0000123	3-ureidopropionate	HMDB0000026	bioa_008	GCST90200283	12:46859387-47359387	-0.6369932500744945	0.3798890175638236	0.0935839945113809
MR-link 2	glycine	HMDB0000123	3-ureidopropionate	HMDB0000026	bioa_008	GCST90200283	12:56611458-57111458	0.5189018644420859	0.5981745085224704	0.3856814077104884
MR-link 2	glycine	HMDB0000123	3-ureidopropionate	HMDB0000026	bioa_008	GCST90200283	15:58217095-58717095	0.687709059365538	0.5731634869117666	0.2301983811521168
MR-link 2	glycine	HMDB0000123	3-ureidopropionate	HMDB0000026	bioa_008	GCST90200283	16:80861176-81361176	0.0822516965592612	0.198748230958485	0.6789849173353703
MR-link 2	glycine	HMDB0000123	3-ureidopropionate	HMDB0000026	bioa_008	GCST90200283	17:45188952-45974996	-0.1046884217830024	0.8118742107723138	0.8973999003606716
MR-link 2	glycine	HMDB0000123	3-ureidopropionate	HMDB0000026	bioa_008	GCST90200283	19:17984588-18484588	-0.0635507799238075	0.6081849599693673	0.9167785028773506
MR-link 2	leucine	HMDB0000687	caffeine	HMDB0001847	bioa_011	GCST90200436	2:27480940-27980940	0.3116189254027973	0.4159309105583972	0.4537316166139776
MR-link 2	leucine	HMDB0000687	caffeine	HMDB0001847	bioa_011	GCST90200436	4:88972827-89472827	0.2128784604844243	0.1978993685345099	0.2820657206069699
MR-link 2	leucine	HMDB0000687	caffeine	HMDB0001847	bioa_011	GCST90200436	11:116336283-116883862	-0.3078247685051761	0.4542985086348827	0.4980363761987125
MR-link 2	leucine	HMDB0000687	caffeine	HMDB0001847	bioa_011	GCST90200436	15:58477325-58977325	0.627541168957197	0.7544852305027271	0.4055515095344842
MR-link 2	leucine	HMDB0000687	caffeine	HMDB0001847	bioa_011	GCST90200436	16:70059237-70559237	-0.184202069096719	0.311077188620063	0.5537550727952936
MR-link 2	acetone	HMDB0001659	tyrosine	HMDB0000158	met-d-Acetone	met-d-Tyr	1:120074995-120574995	-0.2774803622158999	0.1879767053675427	0.1399057010778437
MR-link 2	acetone	HMDB0001659	tyrosine	HMDB0000158	met-d-Acetone	met-d-Tyr	6:166522838-167022838	0.5909621051904554	0.2873833288792519	0.0397483238897182
MR-link 2	acetone	HMDB0001659	tyrosine	HMDB0000158	met-d-Acetone	met-d-Tyr	8:126241733-126741733	-1.4102816244520828	0.3923545430352222	0.0003251321803408
MR-link 2	acetone	HMDB0001659	tyrosine	HMDB0000158	met-d-Acetone	met-d-Tyr	10:135065795-135607239	0.0729295222535113	0.1101814441815617	0.508032843365078
MR-link 2	acetone	HMDB0001659	tyrosine	HMDB0000158	met-d-Acetone	met-d-Tyr	11:116461180-116961180	0.0637462283238884	0.2480062962944263	0.7971519724363004
MR-link 2	acetone	HMDB0001659	tyrosine	HMDB0000158	met-d-Acetone	met-d-Tyr	12:122365033-122865033	0.2292100758245258	0.2503932857848329	0.3599815484138123
MR-link 2	acetone	HMDB0001659	tyrosine	HMDB0000158	met-d-Acetone	met-d-Tyr	12:123068455-124007504	-0.2450510702451283	0.2255881051234307	0.2773566552856767
MR-link 2	acetone	HMDB0001659	tyrosine	HMDB0000158	met-d-Acetone	met-d-Tyr	13:42058883-42558883	-0.2929790055204168	0.2514206146112899	0.2438998913620722
MR-link 2	acetone	HMDB0001659	tyrosine	HMDB0000158	met-d-Acetone	met-d-Tyr	17:6935779-7435779	-0.2764293581023302	0.1290690841720936	0.0322163203065302
MR-link 2	acetone	HMDB0001659	tyrosine	HMDB0000158	met-d-Acetone	met-d-Tyr	19:45929043-46429043	0.0675916245643481	0.269240227748071	0.801778710383755
MR-link 2	phosphate	HMDB0001429	allantoin	HMDB0000462	GCST90200393	GCST90200286	1:21570042-22070042	0.4711706596098932	0.1458755802432099	0.0012381237569332
MR-link 2	alpha-tocopherol	HMDB0001893	cortisone	HMDB0002802	GCST90200302	M01769	1:62651807-63403953	0.0731919515482829	0.2675340124428054	0.7844074157692246
MR-link 2	retinol (vitamin a)	HMDB0000305	alpha-ketobutyrate	HMDB0000005	GCST90200405	GCST90200438	18:28939457-29439457	-0.1442893831410957	0.2949981804773018	0.624757047319149
MR-link 2	retinol (vitamin a)	HMDB0000305	alpha-ketobutyrate	HMDB0000005	GCST90200405	GCST90200438	20:38915692-39415692	0.0036595893811415	0.2193675341955001	0.9866899427745746
MR-link 2	arginine	HMDB0000517	dihydroorotate	HMDB03349	bioa_002	GCST90200444	2:24182937-24682937	-0.3023422264429592	0.3227227814473296	0.3488366962430922
MR-link 2	arginine	HMDB0000517	dihydroorotate	HMDB03349	bioa_002	GCST90200444	2:211333022-211833022	0.5594068881866741	0.2178174711674988	0.0102217244738392
MR-link 2	arginine	HMDB0000517	dihydroorotate	HMDB03349	bioa_002	GCST90200444	2:219037276-219788019	-0.1948788582062983	0.3187650769702233	0.5409640998372187
MR-link 2	arginine	HMDB0000517	dihydroorotate	HMDB03349	bioa_002	GCST90200444	4:144583533-145083533	0.0828021215203569	0.2296002377199257	0.7183715405684179
MR-link 2	arginine	HMDB0000517	dihydroorotate	HMDB03349	bioa_002	GCST90200444	5:177386199-177886199	0.7101259731389704	0.5945161319445976	0.2322979246080186
MR-link 2	arginine	HMDB0000517	dihydroorotate	HMDB03349	bioa_002	GCST90200444	6:131339506-132265729	0.0077483596322782	0.1140625119510333	0.9458407069434592
MR-link 2	arginine	HMDB0000517	dihydroorotate	HMDB03349	bioa_002	GCST90200444	6:135177817-135677817	0.3163780896557893	0.3785669604798258	0.4033093056783126
MR-link 2	arginine	HMDB0000517	dihydroorotate	HMDB03349	bioa_002	GCST90200444	10:99898951-100398951	-0.17683621353436	0.4536476668554405	0.6966773477553408
MR-link 2	arginine	HMDB0000517	dihydroorotate	HMDB03349	bioa_002	GCST90200444	12:46680313-47435518	-0.1018290567285065	0.3768276066696908	0.7869854933724265
MR-link 2	arginine	HMDB0000517	dihydroorotate	HMDB03349	bioa_002	GCST90200444	19:12757458-13257458	-0.049762520630733	0.1540067342743747	0.7466050297447744
MR-link 2	histidine	HMDB0000177	creatine	HMDB0000064	bioa_009	M27718	2:27492603-27992603	-0.0039537437621034	0.4243331108641498	0.9925657805643444
MR-link 2	histidine	HMDB0000177	creatine	HMDB0000064	bioa_009	M27718	2:211331245-211831245	-3.498592083216326	0.7888612240997687	9.20763228545603e-06
MR-link 2	histidine	HMDB0000177	creatine	HMDB0000064	bioa_009	M27718	3:186208322-186708322	0.503263889768979	0.3940202526416949	0.2015126363919888
MR-link 2	histidine	HMDB0000177	creatine	HMDB0000064	bioa_009	M27718	4:186893802-187393802	-0.1026043775422501	0.2460206670815191	0.6766375002641478
MR-link 2	histidine	HMDB0000177	creatine	HMDB0000064	bioa_009	M27718	8:145389726-145889726	-0.2710064361049261	0.6797386148023333	0.6901200675393984
MR-link 2	histidine	HMDB0000177	creatine	HMDB0000064	bioa_009	M27718	9:135904304-136404304	1.4108568345844974	0.7110887575358837	0.0472469454371671
MR-link 2	histidine	HMDB0000177	creatine	HMDB0000064	bioa_009	M27718	12:56615040-57115040	0.3322171779740305	0.4075009355727139	0.4149263574447864
MR-link 2	histidine	HMDB0000177	creatine	HMDB0000064	bioa_009	M27718	12:96083535-96730076	-0.074920555824248	0.1467217211009242	0.6096099578933675
MR-link 2	histidine	HMDB0000177	creatine	HMDB0000064	bioa_009	M27718	14:21229605-21729605	0.4336316642644451	0.3261144330565159	0.1836198611562163
MR-link 2	histidine	HMDB0000177	creatine	HMDB0000064	bioa_009	M27718	15:58473939-58973939	-0.4930931023364434	0.5841814053002662	0.3986273220392697
MR-link 2	creatinine	HMDB0000562	leucine	HMDB0000687	GCST90200366	met-d-Leu	16:20142332-20642332	0.0180516695941869	0.0604139667191632	0.7650929497918757
MR-link 2	bilirubin (z,z)	HMDB0000054	cysteine	HMDB0000574	GCST90200704	GCST90200439	2:233988949-235124783	-0.0621488856618444	0.0226460128714851	0.0060628407293614
MR-link 2	bilirubin (z,z)	HMDB0000054	cysteine	HMDB0000574	GCST90200704	GCST90200439	12:21093886-21593886	0.1253258722117747	0.1412940569348192	0.375086354789255
MR-link 2	flavin adenine dinucleotide (fad)	HMDB0001248	cystine	HMDB0000192	GCST90200376	GCST90200382	2:69949756-70738470	-0.0279860826245567	0.0419914101298454	0.5051097055048626
MR-link 2	arachidonate (20:4n6)	HMDB0001043	3-aminoisobutyrate	HMDB0002166	GCST90200358	GCST90200310	11:61052244-62029047	-0.0297401636505808	0.0504478085766577	0.5555102194334467
MR-link 2	n-acetylornithine	HMDB0003357	urea	HMDB0000294	M15630	GCST90200417	2:73124156-74349562	-0.001812952975858	0.0210705641320934	0.9314330488156436
MR-link 2	eicosapentaenoate (epa; 20:5n3)	HMDB0001999	methionine sulfoxide	HMDB0002005	GCST90200349	GCST90199625	11:61319830-61819830	-0.2437951432105716	0.0791538653206735	0.0020698972468475
MR-link 2	leucine	HMDB0000687	2-oxoarginine*	HMDB0004225	M00060	GCST90199903	4:88976422-89476422	-0.0931739125662376	0.0972645335748641	0.3380913282923751
MR-link 2	leucine	HMDB0000687	2-oxoarginine*	HMDB0004225	M00060	GCST90199903	6:45295851-45795851	-1.13845312298886	0.7057356741082895	0.1067132711774888
MR-link 2	dehydroepiandrosterone sulfate (dhea-s)	HMDB0001032	spermidine	HMDB0001257	M32425	GCST90200423	7:98868801-99739571	-0.1798120818433804	0.114584392001723	0.1165886312616428
MR-link 2	dehydroepiandrosterone sulfate (dhea-s)	HMDB0001032	spermidine	HMDB0001257	M32425	GCST90200423	19:48115523-48615523	-0.2075989238974168	0.2132754182681216	0.3303623850848733
MR-link 2	pantothenate	HMDB0000210	glycerophosphoethanolamine	HMDB0000114	M01508	GCST90199808	2:27200724-27700724	0.1811729905770087	0.2114053174540826	0.3914484569016663
MR-link 2	acetylcarnitine (c2)	HMDB0000201	acetylcarnitine (c2)	HMDB0000201	bior_002	M32198	5:129945701-131993465	1.0149441174318214	0.1474254450257608	5.800842630531013e-12
MR-link 2	acetylcarnitine (c2)	HMDB0000201	acetylcarnitine (c2)	HMDB0000201	bior_002	M32198	6:160325366-160825366	1.1312978707889148	0.1668501501343976	1.1990769671802531e-11
MR-link 2	acetylcarnitine (c2)	HMDB0000201	acetylcarnitine (c2)	HMDB0000201	bior_002	M32198	10:61195594-61695594	0.8613778822740207	0.1053531914712258	2.931867010932053e-16
MR-link 2	glycerophosphoethanolamine	HMDB0000114	inosine 5'-monophosphate (imp)	HMDB0000175	GCST90199808	GCST90200395	1:40156715-40656715	0.1516528871427648	0.3807911412328554	0.6904404638909803
MR-link 2	glycerophosphoethanolamine	HMDB0000114	inosine 5'-monophosphate (imp)	HMDB0000175	GCST90199808	GCST90200395	22:24208096-24708096	0.4016843566548876	0.2655543002190421	0.1303746690567157
MR-link 2	glycerol 3-phosphate	HMDB0000126	inosine	HMDB0000195	GCST90199638	M01123	1:20921386-22251981	-0.0155500997187131	0.0870556295929999	0.8582340763657501
MR-link 2	cytidine	HMDB0000089	n-palmitoyl-sphingosine (d18:1/16:0)	HMDB0004949	GCST90200429	GCST90200336	15:85255020-85755020	-0.1246178687506629	0.1324260995544358	0.3466858624726577
MR-link 2	1-methylnicotinamide	HMDB0000699	1-methylurate	HMDB0003099	GCST90200406	M34395	6:160317928-160817928	-0.0834509514711197	0.179684777989049	0.6423398997791119
MR-link 2	ornithine	HMDB0000214	alpha-ketoglutarate	HMDB0000208	GCST90200404	GCST90200455	6:131644358-132144358	-0.1337763297981062	0.1880211127915604	0.4767767305511687
MR-link 2	ornithine	HMDB0000214	alpha-ketoglutarate	HMDB0000208	GCST90200404	GCST90200455	6:161178041-161678041	0.0001550290956568	3.7176558419647625	0.99996672760279
MR-link 2	glutamine	HMDB0000641	3-aminoisobutyrate	HMDB0002166	M00053	GCST90200310	12:56615040-57115040	-0.1414991013423399	0.12332994839424	0.2512487715184173
MR-link 2	glucose	HMDB0000122	eicosapentaenoate (epa; 20:5n3)	HMDB0001999	met-d-Glucose	GCST90200349	2:165251927-165751927	0.1310062360105326	0.8219517583670243	0.8733660784692151
MR-link 2	glucose	HMDB0000122	eicosapentaenoate (epa; 20:5n3)	HMDB0001999	met-d-Glucose	GCST90200349	2:169498833-170056652	-0.0267932166339848	0.1817792002744349	0.882820810167685
MR-link 2	glucose	HMDB0000122	eicosapentaenoate (epa; 20:5n3)	HMDB0001999	met-d-Glucose	GCST90200349	3:122819058-123319058	-0.2950404512886334	0.4946949720147603	0.5509021405934444
MR-link 2	glucose	HMDB0000122	eicosapentaenoate (epa; 20:5n3)	HMDB0001999	met-d-Glucose	GCST90200349	3:151951767-152451767	0.2948762076411677	1.2358242146978982	0.8114103999058954
MR-link 2	glucose	HMDB0000122	eicosapentaenoate (epa; 20:5n3)	HMDB0001999	met-d-Glucose	GCST90200349	3:170377909-170877909	0.5358802451897375	0.4631467000387907	0.2472551473526023
MR-link 2	glucose	HMDB0000122	eicosapentaenoate (epa; 20:5n3)	HMDB0001999	met-d-Glucose	GCST90200349	4:185468314-185968314	0.2298022251054965	0.7478646917483154	0.7586319238034989
MR-link 2	glucose	HMDB0000122	eicosapentaenoate (epa; 20:5n3)	HMDB0001999	met-d-Glucose	GCST90200349	5:95479406-95979406	1.290696602470431	1.0068713077290268	0.1998818141931372
MR-link 2	glucose	HMDB0000122	eicosapentaenoate (epa; 20:5n3)	HMDB0001999	met-d-Glucose	GCST90200349	6:7000270-7500270	0.1438744902627807	0.6865751806860785	0.8340158818867357
MR-link 2	glucose	HMDB0000122	eicosapentaenoate (epa; 20:5n3)	HMDB0001999	met-d-Glucose	GCST90200349	7:14801789-15301789	-0.2399671648273662	0.4260354188893787	0.5732603209743712
MR-link 2	glucose	HMDB0000122	eicosapentaenoate (epa; 20:5n3)	HMDB0001999	met-d-Glucose	GCST90200349	7:43935955-44473721	-0.1094952427776087	0.2828712107536094	0.6986931768732869
MR-link 2	glucose	HMDB0000122	eicosapentaenoate (epa; 20:5n3)	HMDB0001999	met-d-Glucose	GCST90200349	8:117934783-118434783	0.9152362044922842	0.809999884729785	0.2585093453353455
MR-link 2	glucose	HMDB0000122	eicosapentaenoate (epa; 20:5n3)	HMDB0001999	met-d-Glucose	GCST90200349	9:21884068-22384068	-0.240097876361316	0.5794224873116383	0.6785998952562405
MR-link 2	glucose	HMDB0000122	eicosapentaenoate (epa; 20:5n3)	HMDB0001999	met-d-Glucose	GCST90200349	10:2888477-3388477	0.3034141180386007	0.520474279790736	0.559922256166868
MR-link 2	glucose	HMDB0000122	eicosapentaenoate (epa; 20:5n3)	HMDB0001999	met-d-Glucose	GCST90200349	10:112762852-113262852	1.6315831447644136	1.0977523700134877	0.137201280645603
MR-link 2	glucose	HMDB0000122	eicosapentaenoate (epa; 20:5n3)	HMDB0001999	met-d-Glucose	GCST90200349	10:114504071-115004071	-0.0690582989106599	0.5363111119706157	0.8975433078820548
MR-link 2	glucose	HMDB0000122	eicosapentaenoate (epa; 20:5n3)	HMDB0001999	met-d-Glucose	GCST90200349	12:4134844-4634844	0.0544916111396112	0.6088938108225725	0.928690276559154
MR-link 2	glucose	HMDB0000122	eicosapentaenoate (epa; 20:5n3)	HMDB0001999	met-d-Glucose	GCST90200349	12:111682800-112523499	0.5749945400098317	0.6969890286194298	0.4093890293128696
MR-link 2	glucose	HMDB0000122	eicosapentaenoate (epa; 20:5n3)	HMDB0001999	met-d-Glucose	GCST90200349	12:121166650-121666650	0.4482507990514499	0.9034639912440152	0.6197908181118353
MR-link 2	glucose	HMDB0000122	eicosapentaenoate (epa; 20:5n3)	HMDB0001999	met-d-Glucose	GCST90200349	13:28213465-28721145	-1.7963963150712816	1.6451712477491989	0.2748680185454101
MR-link 2	glucose	HMDB0000122	eicosapentaenoate (epa; 20:5n3)	HMDB0001999	met-d-Glucose	GCST90200349	17:43272775-44380160	0.8923554988643179	0.6445899203915075	0.1662430294004926
MR-link 2	glucose	HMDB0000122	eicosapentaenoate (epa; 20:5n3)	HMDB0001999	met-d-Glucose	GCST90200349	17:44543627-45043627	1.6653466483064807	1.0188874109142074	0.1021590181210522
MR-link 2	glucose	HMDB0000122	eicosapentaenoate (epa; 20:5n3)	HMDB0001999	met-d-Glucose	GCST90200349	20:22311971-22811971	-0.8212127450452242	0.8981471543541133	0.3605377062152193
MR-link 2	citrulline	HMDB0000904	2-aminobutyrate	HMDB0000452	GCST90200403	M32348	2:211084708-211584708	-0.1349440937291507	0.1726089761159648	0.4343375824704764
MR-link 2	citrulline	HMDB0000904	2-aminobutyrate	HMDB0000452	GCST90200403	M32348	9:133044244-133573675	0.2027361269090161	0.1709244387866375	0.2355766884776375
MR-link 2	trans-urocanate	HMDB0000301	urea	HMDB0000294	GCST90200416	GCST90200417	8:17963874-18463874	-0.1236159636950443	0.3077040979188082	0.6878779680224909
MR-link 2	trans-urocanate	HMDB0000301	urea	HMDB0000294	GCST90200416	GCST90200417	12:96124750-96624750	0.0757854984897691	0.0635191547205992	0.232825310480929
MR-link 2	trans-urocanate	HMDB0000301	urea	HMDB0000294	GCST90200416	GCST90200417	19:51269710-51769710	0.0182514131035535	0.255380371605878	0.9430256385442556
MR-link 2	1-methylxanthine	HMDB0010738	cystine	HMDB0000192	GCST90199763	M31454	8:18005709-18505709	-0.04143903349911	0.1079619448061956	0.7011044497159391
MR-link 2	1-methylxanthine	HMDB0010738	cystine	HMDB0000192	GCST90199763	M31454	15:74275585-74775585	0.0278427669785768	0.3331754789146807	0.933400009113488
MR-link 2	1-methylxanthine	HMDB0010738	cystine	HMDB0000192	GCST90199763	M31454	15:74777880-75599999	0.0381849391151318	0.2507469127969394	0.8789623266220733
MR-link 2	tyrosine	HMDB0000158	sphinganine-1-phosphate	HMDB0001383	M01299	GCST90199845	1:154514715-155014715	-0.0620696558557846	0.2077661519938032	0.7651325741408431
MR-link 2	tyrosine	HMDB0000158	sphinganine-1-phosphate	HMDB0001383	M01299	GCST90199845	6:111242119-112061922	-0.223350331257073	0.1492152936308909	0.1344367946369465
MR-link 2	tyrosine	HMDB0000158	sphinganine-1-phosphate	HMDB0001383	M01299	GCST90199845	16:71357384-72149586	0.1120684757795417	0.1658685470007618	0.499265216052614
MR-link 2	choline	HMDB0000097	1,7-dimethylurate	HMDB0011103	GCST90200327	M34400	17:17175631-17675631	-0.047085714978804	0.1994686410864662	0.8133894283039017
MR-link 2	alpha-ketoglutarate	HMDB0000208	adenosine 5'-diphosphate (adp)	HMDB0001341	GCST90200455	GCST90200355	20:44931392-45517926	-0.007120354090005	0.1175127085896408	0.9516839818918016
MR-link 2	glycerol 3-phosphate	HMDB0000126	1-methylnicotinamide	HMDB0000699	GCST90199638	GCST90200406	1:20921386-22251981	0.004577755594143	0.0473176659733487	0.9229287683225258
MR-link 2	glycerol 3-phosphate	HMDB0000126	1-methylnicotinamide	HMDB0000699	GCST90199638	GCST90200406	20:5231344-5731344	0.3299659043276683	0.1963734141007677	0.0928993011251648
MR-link 2	tyrosine	HMDB0000158	heme	HMDB0003178	M01299	M32593	1:154514715-155014715	-0.1811450769932304	0.2553780344633133	0.4781251192394276
MR-link 2	tyrosine	HMDB0000158	heme	HMDB0003178	M01299	M32593	6:111242119-112061922	0.0002936293742183	0.1541978277632567	0.9984806387606356
MR-link 2	tyrosine	HMDB0000158	heme	HMDB0003178	M01299	M32593	16:71357384-72149586	0.2159380212939289	0.2076335284519363	0.2983417987856372
MR-link 2	sphingosine 1-phosphate	HMDB0000277	glutamine	HMDB0000641	GCST90199657	GCST90200419	17:74160792-74684003	0.1012669594961244	0.1737534356907369	0.5600145491218084
MR-link 2	5-oxoproline	HMDB0000267	alpha-aminoadipic acid	HMDB0000510	M01494	bioa_025	8:144903138-145403138	-0.0087169660195847	0.032118178975516	0.7860811933244428
MR-link 2	caffeine	HMDB0001847	myo-inositol	HMDB0000211	GCST90200436	GCST90200401	15:56384745-56884745	0.0576571308140714	0.2673677531463707	0.8292626925754893
MR-link 2	caffeine	HMDB0001847	myo-inositol	HMDB0000211	GCST90200436	GCST90200401	15:57044800-57544800	0.5521114171336369	0.5955515736208031	0.3538959274229344
MR-link 2	1-methylxanthine	HMDB0010738	dehydroepiandrosterone sulfate (dhea-s)	HMDB0001032	M34389	M32425	8:18010431-18510431	0.076885671573827	0.0543978929499697	0.1575398220111395
MR-link 2	n-acetylornithine	HMDB0003357	isoleucine	HMDB0000172	M15630	met-d-Ile	2:73124156-74349562	0.0007188208725661	0.0053763763201819	0.8936398995105584
MR-link 2	glycine	HMDB0000123	phenylalanine	HMDB0000159	GCST90200707	bioa_016	1:75967169-76467169	-0.0354170693179256	0.0638147396628023	0.5788958522834662
MR-link 2	glycine	HMDB0000123	phenylalanine	HMDB0000159	GCST90200707	bioa_016	2:211036896-212058697	-0.0475021421945694	0.0123169428263784	0.0001149513925811
MR-link 2	glycine	HMDB0000123	phenylalanine	HMDB0000159	GCST90200707	bioa_016	3:125659669-126159669	-0.0841261426424927	0.0606807916044108	0.165633380853542
MR-link 2	glycine	HMDB0000123	phenylalanine	HMDB0000159	GCST90200707	bioa_016	9:6290540-6790540	-0.1050648694004639	0.0515178694017919	0.0414114260380681
MR-link 2	phenylalanine	HMDB0000159	dimethylglycine	HMDB0000092	GCST90200396	GCST90200424	12:103005621-103594137	0.3383922015448906	0.1056941442553284	0.0013665841928029
MR-link 2	phenylalanine	HMDB0000159	alpha-tocopherol	HMDB0001893	M00064	M01561	12:103007876-103507876	-0.1061191768588428	0.1778995910724636	0.5508334800413479
MR-link 2	glycine	HMDB0000123	tyrosine	HMDB0000158	met-d-Gly	bioa_021	1:11606378-12106378	-0.2348856618329268	0.1902026482536878	0.2168590905131466
MR-link 2	glycine	HMDB0000123	tyrosine	HMDB0000158	met-d-Gly	bioa_021	1:75982013-76482013	-0.1882661829244852	0.2263786149580239	0.4056105019501246
MR-link 2	glycine	HMDB0000123	tyrosine	HMDB0000158	met-d-Gly	bioa_021	1:120004506-120504506	0.2437276053057344	0.1939746448204063	0.2089376149406963
MR-link 2	glycine	HMDB0000123	tyrosine	HMDB0000158	met-d-Gly	bioa_021	1:151589838-152089838	-0.4355199819578421	0.2501433751669488	0.0816693083009304
MR-link 2	glycine	HMDB0000123	tyrosine	HMDB0000158	met-d-Gly	bioa_021	2:165276338-165776338	-0.2077779496261288	0.1812900970650941	0.2517506525720712
MR-link 2	glycine	HMDB0000123	tyrosine	HMDB0000158	met-d-Gly	bioa_021	2:208538752-212979649	-0.0394211616973893	0.0110151188861293	0.0003451450092704
MR-link 2	glycine	HMDB0000123	tyrosine	HMDB0000158	met-d-Gly	bioa_021	2:226790540-227290540	0.1462185461227058	0.5082012108681379	0.7735627457511043
MR-link 2	glycine	HMDB0000123	tyrosine	HMDB0000158	met-d-Gly	bioa_021	3:12110357-12610357	0.0940847422429672	0.2057079266892352	0.6474047469733544
MR-link 2	glycine	HMDB0000123	tyrosine	HMDB0000158	met-d-Gly	bioa_021	3:48534270-49826414	0.1052723180804149	0.2267415573104971	0.6424447884211969
MR-link 2	glycine	HMDB0000123	tyrosine	HMDB0000158	met-d-Gly	bioa_021	3:125116791-126249375	-0.0261504885109104	0.0577574304852081	0.6507186484096351
MR-link 2	glycine	HMDB0000123	tyrosine	HMDB0000158	met-d-Gly	bioa_021	4:89427537-89927537	-0.393538655359204	0.2038420348192043	0.0535317953824757
MR-link 2	glycine	HMDB0000123	tyrosine	HMDB0000158	met-d-Gly	bioa_021	4:102676923-103438709	0.150958859803338	0.2247593458112677	0.5018086777649873
MR-link 2	glycine	HMDB0000123	tyrosine	HMDB0000158	met-d-Gly	bioa_021	5:90005685-90505685	-0.4890735896902561	0.2733202493197378	0.0735537546645391
MR-link 2	glycine	HMDB0000123	tyrosine	HMDB0000158	met-d-Gly	bioa_021	6:131620261-132120261	-0.6182981876609752	0.4029795144757806	0.1249517660761179
MR-link 2	glycine	HMDB0000123	tyrosine	HMDB0000158	met-d-Gly	bioa_021	6:160518860-161018860	-0.4856569276107946	0.21372962867786	0.0230686531354656
MR-link 2	glycine	HMDB0000123	tyrosine	HMDB0000158	met-d-Gly	bioa_021	7:55560073-56715237	-0.0702467502308561	0.0952913809436864	0.4610138512019593
MR-link 2	glycine	HMDB0000123	tyrosine	HMDB0000158	met-d-Gly	bioa_021	8:8915380-9434231	0.333028789797696	0.0775801123975017	1.7650685664501527e-05
MR-link 2	glycine	HMDB0000123	tyrosine	HMDB0000158	met-d-Gly	bioa_021	8:116710729-117210729	-0.6068709359555873	0.2516150844694003	0.0158695446276013
MR-link 2	glycine	HMDB0000123	tyrosine	HMDB0000158	met-d-Gly	bioa_021	8:126212070-126756694	-0.3365833071864085	0.0907974278730027	0.0002097540889902
MR-link 2	glycine	HMDB0000123	tyrosine	HMDB0000158	met-d-Gly	bioa_021	9:5668443-7086536	-0.0317109833967891	0.0639614087304624	0.6200474728587371
MR-link 2	glycine	HMDB0000123	tyrosine	HMDB0000158	met-d-Gly	bioa_021	12:115016-615016	-0.3869509795226818	0.3397182816656363	0.2546885973653863
MR-link 2	glycine	HMDB0000123	tyrosine	HMDB0000158	met-d-Gly	bioa_021	12:21136493-21636493	-1.3634604162499604	0.9625592381334704	0.1566306063141958
MR-link 2	glycine	HMDB0000123	tyrosine	HMDB0000158	met-d-Gly	bioa_021	12:46468358-47667420	0.222920133822937	0.167848026027656	0.1841427701138162
MR-link 2	glycine	HMDB0000123	tyrosine	HMDB0000158	met-d-Gly	bioa_021	12:56615338-57115338	1.0919047856776676	0.3192829300418596	0.0006265202603878
MR-link 2	glycine	HMDB0000123	tyrosine	HMDB0000158	met-d-Gly	bioa_021	12:57516305-58016305	-1.0171300327557835	0.4331759273648284	0.0188706664596984
MR-link 2	glycine	HMDB0000123	tyrosine	HMDB0000158	met-d-Gly	bioa_021	12:59343804-59843804	0.7330337990504576	0.5672976062927666	0.1963050829648983
MR-link 2	glycine	HMDB0000123	tyrosine	HMDB0000158	met-d-Gly	bioa_021	14:100551720-101051720	-0.2994230154868859	0.2710183066167744	0.2692430776554904
MR-link 2	glycine	HMDB0000123	tyrosine	HMDB0000158	met-d-Gly	bioa_021	15:42451374-42951374	-0.2602612839022751	0.1982497208175685	0.1892519644888933
MR-link 2	glycine	HMDB0000123	tyrosine	HMDB0000158	met-d-Gly	bioa_021	15:43028726-44613739	-0.3014664791956187	0.1812073378997535	0.0961814099490154
MR-link 2	glycine	HMDB0000123	tyrosine	HMDB0000158	met-d-Gly	bioa_021	15:58180763-58713267	-0.146596484085349	0.1534790638602951	0.3394986965129257
MR-link 2	glycine	HMDB0000123	tyrosine	HMDB0000158	met-d-Gly	bioa_021	16:79678196-80178196	0.3152013550213023	0.380548107603151	0.4075105057645768
MR-link 2	glycine	HMDB0000123	tyrosine	HMDB0000158	met-d-Gly	bioa_021	16:80626853-81422810	-0.0019621861403843	0.0573698076310316	0.9727157383964432
MR-link 2	glycine	HMDB0000123	tyrosine	HMDB0000158	met-d-Gly	bioa_021	17:45235982-45996386	-0.0555175680341542	0.1183452710506408	0.6389872795599076
MR-link 2	glycine	HMDB0000123	tyrosine	HMDB0000158	met-d-Gly	bioa_021	19:17984588-18484588	-0.1139644200487256	0.2244653162241103	0.6116531898484541
MR-link 2	orotate	HMDB0000226	sarcosine	HMDB0000271	GCST90200392	GCST90200291	3:123305909-124961335	-0.0462802490865921	0.0309615561053856	0.1349757948606711
MR-link 2	orotate	HMDB0000226	sarcosine	HMDB0000271	GCST90200392	GCST90200291	7:32831514-33590783	-0.1094284049868074	0.0498310101717045	0.0280926520253214
MR-link 2	glycine	HMDB0000123	7-methylxanthine	HMDB0001991	M32338	GCST90199754	2:211289363-212090389	-0.0633475769792392	0.0425502945662136	0.1365480998830225
MR-link 2	citrate	HMDB0000094	histidine	HMDB0000177	M01564	bioa_009	5:14625868-15125868	0.0465239181689692	0.0538434756261325	0.3875557000933506
MR-link 2	citrate	HMDB0000094	histidine	HMDB0000177	M01564	bioa_009	9:84927464-85427464	0.059705020217372	0.0537533765547401	0.2666883315148474
MR-link 2	citrate	HMDB0000094	histidine	HMDB0000177	M01564	bioa_009	17:6345930-6933878	0.0001059411500685	0.0299691563447893	0.9971794790960355
MR-link 2	citrate	HMDB0000094	histidine	HMDB0000177	M01564	bioa_009	22:18904608-19404608	0.0326282177410024	0.0601729061805319	0.5876524836443758
MR-link 2	lysine	HMDB0003405	lysine	HMDB0003405	bioa_012	GCST90200402	2:211153117-211653117	1.1757130099038349	0.3827754924968494	0.0021295245991218
MR-link 2	lysine	HMDB0003405	lysine	HMDB0003405	bioa_012	GCST90200402	4:139691407-140191407	1.17201854152787	0.4263267194388849	0.0059757544789483
MR-link 2	lysine	HMDB0003405	lysine	HMDB0003405	bioa_012	GCST90200402	5:35740313-36514218	1.363886800930564	0.3041509951848047	7.317342971841436e-06
MR-link 2	lysine	HMDB0003405	lysine	HMDB0003405	bioa_012	GCST90200402	6:131629281-132129281	0.6600889959471039	0.4142428496880245	0.1110518481347695
MR-link 2	lysine	HMDB0003405	lysine	HMDB0003405	bioa_012	GCST90200402	8:49737965-50237965	1.1306203976623403	0.3044191020600456	0.0002039879875015
MR-link 2	lysine	HMDB0003405	lysine	HMDB0003405	bioa_012	GCST90200402	12:56615040-57115040	1.0203161644874714	0.4956323752991639	0.0395311497076675
MR-link 2	lysine	HMDB0003405	lysine	HMDB0003405	bioa_012	GCST90200402	13:41274734-41774734	1.2675639574973308	0.4565082135184473	0.0054922128090785
MR-link 2	lysine	HMDB0003405	lysine	HMDB0003405	bioa_012	GCST90200402	14:100519367-101019367	1.3378741496954991	0.3115521749293293	1.7530712941087703e-05
MR-link 2	lysine	HMDB0003405	lysine	HMDB0003405	bioa_012	GCST90200402	16:66562797-67385946	1.0362113252464755	0.316675475043619	0.0010673094218285
MR-link 2	lysine	HMDB0003405	lysine	HMDB0003405	bioa_012	GCST90200402	16:67850461-68904446	0.8371010031364456	0.1910026466336104	1.1723521748571274e-05
MR-link 2	lysine	HMDB0003405	lysine	HMDB0003405	bioa_012	GCST90200402	22:37157194-37657194	2.0267987053923204	0.3894444410826889	1.946942149123229e-07
MR-link 2	threonine	HMDB0000167	myo-inositol	HMDB0000211	GCST90200432	GCST90200401	2:27589369-28089369	0.2950811695338436	0.1384213146573559	0.0330264936899502
MR-link 2	threonine	HMDB0000167	myo-inositol	HMDB0000211	GCST90200432	GCST90200401	2:211290507-211790507	0.0638878018619036	0.2465464818598755	0.7955342749938222
MR-link 2	threonine	HMDB0000167	myo-inositol	HMDB0000211	GCST90200432	GCST90200401	12:46938082-47438082	-0.1090395573178707	0.1321938992498388	0.4094592492230131
MR-link 2	threonine	HMDB0000167	myo-inositol	HMDB0000211	GCST90200432	GCST90200401	14:100594368-101094368	-0.1952150727157776	0.2368887176532516	0.4098945392118319
MR-link 2	4-methyl-2-oxopentanoate	HMDB0000695	taurine	HMDB0000251	GCST90199655	bioa_034	4:88953670-89453670	-0.1282291506603447	0.1227968574523397	0.2963752678955192
MR-link 2	retinol (vitamin a)	HMDB0000305	7-methylxanthine	HMDB0001991	GCST90200405	M34390	18:28939457-29439457	0.1808448366955634	0.2099058070045876	0.3889339139023131
MR-link 2	dehydroepiandrosterone sulfate (dhea-s)	HMDB0001032	glutamine	HMDB0000641	GCST90199673	bioa_006	7:98825038-100067196	0.0029123330330132	0.0414392065333225	0.9439710774475932
MR-link 2	docosahexaenoate (dha; 22:6n3)	HMDB0002183	3-hydroxybutyrate (bhba)	HMDB0000011	GCST90199651	GCST90200367	11:61376206-61876206	0.4740832719593019	0.1824537129042469	0.0093665982617323
MR-link 2	citrate	HMDB0000094	kynurenine	HMDB0000684	GCST90200304	bioa_027	5:14503745-15117020	0.1300427052911181	0.086836368801457	0.134247507544055
MR-link 2	citrate	HMDB0000094	kynurenine	HMDB0000684	GCST90200304	bioa_027	17:6357018-6961881	-0.0285013806013956	0.0422476068241172	0.499912709022816
MR-link 2	citrate	HMDB0000094	kynurenine	HMDB0000684	GCST90200304	bioa_027	22:19003274-19503274	-0.046102112713552	0.0573115600707295	0.4211590121376076
MR-link 2	4-methyl-2-oxopentanoate	HMDB0000695	methionine	HMDB0000696	GCST90199655	GCST90200391	4:88953670-89453670	0.1222016653777004	0.1934559848669428	0.527598064110733
MR-link 2	1-methylxanthine	HMDB0010738	glutamate	HMDB0000148	GCST90199763	GCST90200412	8:18005709-18505709	0.0049554755600143	0.0535390021413004	0.9262545246276028
MR-link 2	1-methylxanthine	HMDB0010738	glutamate	HMDB0000148	GCST90199763	GCST90200412	15:74275585-74775585	0.0731135622675102	0.1355986428024276	0.5897550979872623
MR-link 2	1-methylxanthine	HMDB0010738	glutamate	HMDB0000148	GCST90199763	GCST90200412	15:74777880-75599999	-0.0510846211618109	0.1321791746165583	0.6991411348191708
MR-link 2	isoleucine	HMDB0000172	tryptophan	HMDB0000929	bioa_010	GCST90200441	2:27480940-27980940	0.0013485960672292	0.3943905548240177	0.9972716844490168
MR-link 2	isoleucine	HMDB0000172	tryptophan	HMDB0000929	bioa_010	GCST90200441	4:88976422-89476422	-0.4346393549014648	0.2246398605606642	0.0530114808854819
MR-link 2	isoleucine	HMDB0000172	tryptophan	HMDB0000929	bioa_010	GCST90200441	12:56615040-57115040	0.926054636004768	0.5965758821706119	0.1205945093673807
MR-link 2	isoleucine	HMDB0000172	tryptophan	HMDB0000929	bioa_010	GCST90200441	16:70059237-70559237	-0.2107150738635972	0.3378509398194431	0.5328295950452804
MR-link 2	adenosine	HMDB0000050	cortisol	HMDB0000063	M00555	GCST90200378	1:109564880-110064880	-0.0280736573158969	0.2104004491035151	0.8938536013787203
MR-link 2	adenosine	HMDB0000050	cortisol	HMDB0000063	M00555	GCST90200378	6:96128415-96628415	-0.2804877901610821	0.2314474962237628	0.2255563366392202
MR-link 2	tryptophan	HMDB0000929	glycine	HMDB0000123	GCST90200441	M32338	6:111301079-112053797	0.0063343982662163	0.2643384169704356	0.980881950610955
MR-link 2	choline phosphate	HMDB0001565	4-hydroxy-2-oxoglutaric acid	HMDB0002070	GCST90200363	GCST90199897	1:21573292-22142120	0.0916759804195593	0.0696173186368616	0.187886913599533
MR-link 2	choline phosphate	HMDB0001565	4-hydroxy-2-oxoglutaric acid	HMDB0002070	GCST90200363	GCST90199897	22:24245541-24745541	0.2692315759509751	0.1959982277405345	0.16955256848267
MR-link 2	betaine	HMDB0000043	glycine	HMDB0000123	M03141	met-d-Gly	2:211337631-211837631	-3.116220192520324	0.559554930350715	2.560510720102805e-08
MR-link 2	betaine	HMDB0000043	glycine	HMDB0000123	M03141	met-d-Gly	5:78095798-78666416	-0.0964696144812285	0.030875943824772	0.0017815207495072
MR-link 2	betaine	HMDB0000043	glycine	HMDB0000123	M03141	met-d-Gly	12:30349-530349	-0.0921010047592771	0.0724443572227139	0.2036097027412063
MR-link 2	betaine	HMDB0000043	glycine	HMDB0000123	M03141	met-d-Gly	21:44237404-44737404	-0.0897057085837588	0.0405013015505179	0.0267679872481832
MR-link 2	glucose	HMDB0000122	beta-citrylglutamate	HMDB0241915	met-d-Glucose	GCST90199911	2:165251927-165751927	0.4276729485391353	0.683421181494263	0.5314576760802692
MR-link 2	glucose	HMDB0000122	beta-citrylglutamate	HMDB0241915	met-d-Glucose	GCST90199911	2:169498833-170056652	0.016366081983919	0.163294918243377	0.9201664338818264
MR-link 2	glucose	HMDB0000122	beta-citrylglutamate	HMDB0241915	met-d-Glucose	GCST90199911	3:122819058-123319058	-0.2732116833521701	0.5849319011674977	0.6404405744981192
MR-link 2	glucose	HMDB0000122	beta-citrylglutamate	HMDB0241915	met-d-Glucose	GCST90199911	3:151951767-152451767	1.083842423798462	1.2306460706264852	0.3784747487953657
MR-link 2	glucose	HMDB0000122	beta-citrylglutamate	HMDB0241915	met-d-Glucose	GCST90199911	3:170377909-170877909	-0.2181339546399305	0.3903389272193031	0.5762762564723417
MR-link 2	glucose	HMDB0000122	beta-citrylglutamate	HMDB0241915	met-d-Glucose	GCST90199911	4:185468314-185968314	0.956582224769318	0.7394570017513886	0.1957939728994902
MR-link 2	glucose	HMDB0000122	beta-citrylglutamate	HMDB0241915	met-d-Glucose	GCST90199911	5:95479406-95979406	0.185998233635776	1.0051436076989382	0.853192620535744
MR-link 2	glucose	HMDB0000122	beta-citrylglutamate	HMDB0241915	met-d-Glucose	GCST90199911	6:7000270-7500270	0.2395185960099328	0.5236554598905812	0.6473855012151447
MR-link 2	glucose	HMDB0000122	beta-citrylglutamate	HMDB0241915	met-d-Glucose	GCST90199911	7:14801789-15301789	0.761428588049508	0.4232904131592228	0.0720451672160702
MR-link 2	glucose	HMDB0000122	beta-citrylglutamate	HMDB0241915	met-d-Glucose	GCST90199911	7:43935955-44473721	0.4006789074193945	0.2750016348342517	0.1451148490092285
MR-link 2	glucose	HMDB0000122	beta-citrylglutamate	HMDB0241915	met-d-Glucose	GCST90199911	8:117934783-118434783	0.1345484747604045	0.7099358133128689	0.8496836924536517
MR-link 2	glucose	HMDB0000122	beta-citrylglutamate	HMDB0241915	met-d-Glucose	GCST90199911	9:21884068-22384068	0.616483029326927	0.5791328049547791	0.2871052577592514
MR-link 2	glucose	HMDB0000122	beta-citrylglutamate	HMDB0241915	met-d-Glucose	GCST90199911	10:2888477-3388477	0.0971539470807934	0.3873074365674421	0.8019343216065018
MR-link 2	glucose	HMDB0000122	beta-citrylglutamate	HMDB0241915	met-d-Glucose	GCST90199911	10:112762852-113262852	-1.841988749040253	1.409841145977387	0.1913750361570472
MR-link 2	glucose	HMDB0000122	beta-citrylglutamate	HMDB0241915	met-d-Glucose	GCST90199911	10:114504071-115004071	-0.6451459458621389	0.5365054267461941	0.2291711867266374
MR-link 2	glucose	HMDB0000122	beta-citrylglutamate	HMDB0241915	met-d-Glucose	GCST90199911	12:4134844-4634844	1.593239755786656	0.6323113235896278	0.0117452299901909
MR-link 2	glucose	HMDB0000122	beta-citrylglutamate	HMDB0241915	met-d-Glucose	GCST90199911	12:111682800-112523499	-1.0757260093343783	1.4471622214299165	0.4572790205910449
MR-link 2	glucose	HMDB0000122	beta-citrylglutamate	HMDB0241915	met-d-Glucose	GCST90199911	12:121166650-121666650	0.0030044298616329	0.738696227241438	0.9967548479292142
MR-link 2	glucose	HMDB0000122	beta-citrylglutamate	HMDB0241915	met-d-Glucose	GCST90199911	13:28213465-28721145	2.4582906071639594	1.836985432297127	0.180824738070486
MR-link 2	glucose	HMDB0000122	beta-citrylglutamate	HMDB0241915	met-d-Glucose	GCST90199911	17:43272775-44380160	-1.997469969942076	1.1237951142429816	0.075497105940828
MR-link 2	glucose	HMDB0000122	beta-citrylglutamate	HMDB0241915	met-d-Glucose	GCST90199911	17:44543627-45043627	-0.0937353464749249	0.7620695166647772	0.9021062709158144
MR-link 2	glucose	HMDB0000122	beta-citrylglutamate	HMDB0241915	met-d-Glucose	GCST90199911	20:22311971-22811971	0.3740015683892833	0.8024050565218728	0.6411434134612957
MR-link 2	phenylpyruvate	HMDB0000205	leucine	HMDB0000687	GCST90200365	bioa_011	9:131315554-131815554	0.036905933646993	0.0474261195598401	0.4364644476924021
MR-link 2	phenylpyruvate	HMDB0000205	leucine	HMDB0000687	GCST90200365	bioa_011	16:58503995-59003995	-0.0127769641856411	0.0443288007366671	0.77316940919005
MR-link 2	glutamate	HMDB0000148	myo-inositol	HMDB0000211	bioa_007	GCST90200401	12:121174861-121674861	-0.2298125727402573	0.3928518365280424	0.5585575611980904
MR-link 2	dehydroepiandrosterone sulfate (dhea-s)	HMDB0001032	3-methyl-2-oxovalerate	HMDB0000491	GCST90199673	GCST90199631	5:77737524-78237524	0.4788664840972155	0.5907982149537998	0.417629011086813
MR-link 2	dehydroepiandrosterone sulfate (dhea-s)	HMDB0001032	3-methyl-2-oxovalerate	HMDB0000491	GCST90199673	GCST90199631	7:98825038-100067196	0.0496067508156325	0.0910654763010311	0.5859342892617062
MR-link 2	dehydroepiandrosterone sulfate (dhea-s)	HMDB0001032	3-methyl-2-oxovalerate	HMDB0000491	GCST90199673	GCST90199631	13:22064146-22564146	0.3345944219921133	0.2285077724392997	0.1431233628329421
MR-link 2	dehydroepiandrosterone sulfate (dhea-s)	HMDB0001032	3-methyl-2-oxovalerate	HMDB0000491	GCST90199673	GCST90199631	16:81331584-81831584	0.1958774931055519	0.1527168693726526	0.1996257398717764
MR-link 2	inosine	HMDB0000195	leucine	HMDB0000687	M01123	M00060	6:85876680-86677325	0.0201522839987081	0.082218578028769	0.8063741951853716
MR-link 2	glutamine	HMDB0000641	kynurenine	HMDB0000684	bioa_006	M15140	2:27200724-28253174	-0.0681651470520624	0.2525803761109162	0.7872563659147733
MR-link 2	glutamine	HMDB0000641	kynurenine	HMDB0000684	bioa_006	M15140	2:191299636-192089976	-0.2801288782314601	0.4295626665306686	0.5143200506387552
MR-link 2	glutamine	HMDB0000641	kynurenine	HMDB0000684	bioa_006	M15140	6:20469561-20969561	0.9259686647648788	1.4000822258493475	0.5083767622684368
MR-link 2	glutamine	HMDB0000641	kynurenine	HMDB0000684	bioa_006	M15140	7:72732874-73232874	-0.5133427386185331	0.4630342679270873	0.2675813881834515
MR-link 2	glutamine	HMDB0000641	kynurenine	HMDB0000684	bioa_006	M15140	8:17122121-17622121	0.8102362837866648	0.631792889814686	0.199688445308619
MR-link 2	glutamine	HMDB0000641	kynurenine	HMDB0000684	bioa_006	M15140	8:134082558-134582558	-0.1143079081923116	0.8506069617811274	0.8930989867132378
MR-link 2	glutamine	HMDB0000641	kynurenine	HMDB0000684	bioa_006	M15140	9:4032942-4532942	-0.1587958309031993	0.6087218498691128	0.7941945824127213
MR-link 2	glutamine	HMDB0000641	kynurenine	HMDB0000684	bioa_006	M15140	10:64798306-65565800	-1.2628324331969385	0.655453312644243	0.0540226335114867
MR-link 2	glutamine	HMDB0000641	kynurenine	HMDB0000684	bioa_006	M15140	10:99109412-99609412	-0.3317137657911256	0.3673501570208241	0.36653084470632
MR-link 2	glutamine	HMDB0000641	kynurenine	HMDB0000684	bioa_006	M15140	11:8003049-8503049	-0.4746902402230105	0.529174683084845	0.3696981957731261
MR-link 2	glutamine	HMDB0000641	kynurenine	HMDB0000684	bioa_006	M15140	12:46679007-47711183	0.2020831824594325	0.2629992811442265	0.4422619222455636
MR-link 2	glutamine	HMDB0000641	kynurenine	HMDB0000684	bioa_006	M15140	12:56615040-57375879	0.0391421794868104	0.1059732849956705	0.7118602037858021
MR-link 2	glutamine	HMDB0000641	kynurenine	HMDB0000684	bioa_006	M15140	12:59344212-60165849	-0.3132635601648981	0.392828600937712	0.4251861948236388
MR-link 2	glutamine	HMDB0000641	kynurenine	HMDB0000684	bioa_006	M15140	14:100594368-101094368	-0.9235100759513204	1.2623814649624197	0.4644360619489062
MR-link 2	glutamine	HMDB0000641	kynurenine	HMDB0000684	bioa_006	M15140	15:58477325-58977325	-0.1116340597587821	0.6233474773997609	0.8578685958222019
MR-link 2	leucine	HMDB0000687	histidine	HMDB0000177	bioa_011	met-d-His	2:27480940-27980940	-0.7713342013238148	0.2094059219244151	0.0002301072396401
MR-link 2	leucine	HMDB0000687	histidine	HMDB0000177	bioa_011	met-d-His	4:88972827-89472827	-0.0041893411923407	0.0468811386951324	0.9287950888398756
MR-link 2	leucine	HMDB0000687	histidine	HMDB0000177	bioa_011	met-d-His	4:186893802-187393802	0.3086694466210808	0.1665597118316605	0.0638528472285431
MR-link 2	leucine	HMDB0000687	histidine	HMDB0000177	bioa_011	met-d-His	11:116336283-116883862	0.2875973548047101	0.1199541787055364	0.0165046723625934
MR-link 2	leucine	HMDB0000687	histidine	HMDB0000177	bioa_011	met-d-His	15:58477325-58977325	0.2244495128905106	0.1283856649442845	0.0804217256140129
MR-link 2	leucine	HMDB0000687	histidine	HMDB0000177	bioa_011	met-d-His	16:70059237-70559237	0.101031968783896	0.0829224077064385	0.2230751783417461
MR-link 2	dimethylglycine	HMDB0000092	glutamate	HMDB0000148	GCST90200424	M32322	5:78080227-78832833	-0.0353382563147121	0.0458196245000124	0.4405604322157133
MR-link 2	dimethylglycine	HMDB0000092	glutamate	HMDB0000148	GCST90200424	M32322	10:103976834-104737382	0.0037292726238834	0.180574295336392	0.9835230283544736
MR-link 2	dimethylglycine	HMDB0000092	glutamate	HMDB0000148	GCST90200424	M32322	15:76242337-76742337	-0.0939054343912806	0.2055333697065227	0.6477525842302412
MR-link 2	glucose	HMDB0000122	2-oxoarginine*	HMDB0004225	met-d-Glucose	GCST90199903	2:165251927-165751927	0.146019211282899	0.6285884780047424	0.8163073502690976
MR-link 2	glucose	HMDB0000122	2-oxoarginine*	HMDB0004225	met-d-Glucose	GCST90199903	2:169498833-170056652	-0.1540163341781102	0.1627995705843158	0.3441237096330296
MR-link 2	glucose	HMDB0000122	2-oxoarginine*	HMDB0004225	met-d-Glucose	GCST90199903	3:122819058-123319058	0.0120444651122489	0.509854486172139	0.9811530559139972
MR-link 2	glucose	HMDB0000122	2-oxoarginine*	HMDB0004225	met-d-Glucose	GCST90199903	3:151951767-152451767	-0.4905984126282689	0.9035519544336716	0.58715289053456
MR-link 2	glucose	HMDB0000122	2-oxoarginine*	HMDB0004225	met-d-Glucose	GCST90199903	3:170377909-170877909	0.1468889499982676	0.3627244231644108	0.6855067765824846
MR-link 2	glucose	HMDB0000122	2-oxoarginine*	HMDB0004225	met-d-Glucose	GCST90199903	4:185468314-185968314	0.7480804823604357	0.8664012654625851	0.3878987833232231
MR-link 2	glucose	HMDB0000122	2-oxoarginine*	HMDB0004225	met-d-Glucose	GCST90199903	5:95479406-95979406	0.9982872512377924	0.93202334197153	0.2841258914182762
MR-link 2	glucose	HMDB0000122	2-oxoarginine*	HMDB0004225	met-d-Glucose	GCST90199903	6:7000270-7500270	0.5742820350524571	0.5216934976633398	0.2709821823937423
MR-link 2	glucose	HMDB0000122	2-oxoarginine*	HMDB0004225	met-d-Glucose	GCST90199903	7:14801789-15301789	-0.2814076085820053	0.395719714786797	0.4770045457436501
MR-link 2	glucose	HMDB0000122	2-oxoarginine*	HMDB0004225	met-d-Glucose	GCST90199903	7:43935955-44473721	-0.3868320318162987	0.2567480605514285	0.1318978305366718
MR-link 2	glucose	HMDB0000122	2-oxoarginine*	HMDB0004225	met-d-Glucose	GCST90199903	8:117934783-118434783	0.270019906297809	0.8448469748812522	0.7492654603438642
MR-link 2	glucose	HMDB0000122	2-oxoarginine*	HMDB0004225	met-d-Glucose	GCST90199903	9:21884068-22384068	0.3473324740393938	0.6872812748392159	0.613297824785067
MR-link 2	glucose	HMDB0000122	2-oxoarginine*	HMDB0004225	met-d-Glucose	GCST90199903	10:2888477-3388477	0.5003470662418144	0.4080288164889409	0.2201030156946632
MR-link 2	glucose	HMDB0000122	2-oxoarginine*	HMDB0004225	met-d-Glucose	GCST90199903	10:112762852-113262852	-0.7870923183643361	1.262933113780942	0.5331362443103702
MR-link 2	glucose	HMDB0000122	2-oxoarginine*	HMDB0004225	met-d-Glucose	GCST90199903	10:114504071-115004071	-0.2166300512334059	0.527958827296406	0.6815740217232038
MR-link 2	glucose	HMDB0000122	2-oxoarginine*	HMDB0004225	met-d-Glucose	GCST90199903	12:4134844-4634844	0.5249810359955944	0.6229790732842578	0.3993993263896817
MR-link 2	glucose	HMDB0000122	2-oxoarginine*	HMDB0004225	met-d-Glucose	GCST90199903	12:111682800-112523499	0.9562121376267868	0.9153662433696104	0.2961974945158622
MR-link 2	glucose	HMDB0000122	2-oxoarginine*	HMDB0004225	met-d-Glucose	GCST90199903	12:121166650-121666650	-0.1164647996763039	0.6835664059627935	0.864712731636496
MR-link 2	glucose	HMDB0000122	2-oxoarginine*	HMDB0004225	met-d-Glucose	GCST90199903	13:28213465-28721145	0.0969262550000559	1.9170915583769703	0.9596769247570154
MR-link 2	glucose	HMDB0000122	2-oxoarginine*	HMDB0004225	met-d-Glucose	GCST90199903	17:43272775-44380160	-0.0306021316118061	0.6499888978548228	0.9624486650594716
MR-link 2	glucose	HMDB0000122	2-oxoarginine*	HMDB0004225	met-d-Glucose	GCST90199903	17:44543627-45043627	-0.802074942515683	0.8015018308879729	0.3169645906100162
MR-link 2	glucose	HMDB0000122	2-oxoarginine*	HMDB0004225	met-d-Glucose	GCST90199903	20:22311971-22811971	-0.6092441035910485	0.8279008813939751	0.4617975523214491
MR-link 2	trans-urocanate	HMDB0000301	hydroxy-n6,n6,n6-trimethyllysine*	HMDB01422	GCST90200416	GCST90200240	8:17963874-18463874	-0.1639429160570328	0.2519147392154029	0.5151837915626545
MR-link 2	trans-urocanate	HMDB0000301	hydroxy-n6,n6,n6-trimethyllysine*	HMDB01422	GCST90200416	GCST90200240	12:96124750-96624750	0.1360544610324299	0.0579951892389635	0.0189780853384163
MR-link 2	trans-urocanate	HMDB0000301	hydroxy-n6,n6,n6-trimethyllysine*	HMDB01422	GCST90200416	GCST90200240	19:51269710-51769710	-0.174560597259638	0.2249200046267525	0.437689466822972
MR-link 2	citrate	HMDB0000094	cysteine	HMDB0000574	met-d-Citrate	GCST90200439	1:206967359-207467359	-0.0186730372806903	0.291188035328495	0.948869042656648
MR-link 2	citrate	HMDB0000094	cysteine	HMDB0000574	met-d-Citrate	GCST90200439	2:6909613-7409613	0.4333512979623521	0.5718508754592208	0.448567890661543
MR-link 2	citrate	HMDB0000094	cysteine	HMDB0000574	met-d-Citrate	GCST90200439	2:211290507-211790507	-1.1025557349301165	0.7508975728679304	0.1420181123419165
MR-link 2	citrate	HMDB0000094	cysteine	HMDB0000574	met-d-Citrate	GCST90200439	2:241907241-242693157	-0.2939227831868259	0.8775811835022111	0.7376826038917437
MR-link 2	citrate	HMDB0000094	cysteine	HMDB0000574	met-d-Citrate	GCST90200439	4:77164144-77664144	-0.2683365987165365	0.6578458437239927	0.6833456652569687
MR-link 2	citrate	HMDB0000094	cysteine	HMDB0000574	met-d-Citrate	GCST90200439	5:14438417-15122542	0.2151577482731069	0.1126778215298264	0.0561982530285225
MR-link 2	citrate	HMDB0000094	cysteine	HMDB0000574	met-d-Citrate	GCST90200439	5:43252947-44074677	-0.1375059468415928	0.5412655709101799	0.7994606007147295
MR-link 2	citrate	HMDB0000094	cysteine	HMDB0000574	met-d-Citrate	GCST90200439	5:176569252-177069252	-0.736868615790844	0.9803651274145452	0.4522755757565008
MR-link 2	citrate	HMDB0000094	cysteine	HMDB0000574	met-d-Citrate	GCST90200439	6:18111878-18611878	0.1276449192476506	0.4547854144759775	0.7789630198267441
MR-link 2	citrate	HMDB0000094	cysteine	HMDB0000574	met-d-Citrate	GCST90200439	6:160159894-160659894	-0.4392738288551082	0.54580529472135	0.4209248153369079
MR-link 2	citrate	HMDB0000094	cysteine	HMDB0000574	met-d-Citrate	GCST90200439	7:72772933-73272933	-0.5665172726013545	0.3901887328359385	0.1465278079664906
MR-link 2	citrate	HMDB0000094	cysteine	HMDB0000574	met-d-Citrate	GCST90200439	8:126256694-126756694	0.5925405825277495	0.4062215350983382	0.1446577086241545
MR-link 2	citrate	HMDB0000094	cysteine	HMDB0000574	met-d-Citrate	GCST90200439	9:95648531-96148531	0.6605394275893254	0.5991373725028726	0.2702512667150569
MR-link 2	citrate	HMDB0000094	cysteine	HMDB0000574	met-d-Citrate	GCST90200439	10:5959218-6459218	-0.3042416571498563	0.8681422022327463	0.7259999514029913
MR-link 2	citrate	HMDB0000094	cysteine	HMDB0000574	met-d-Citrate	GCST90200439	10:64654071-65607438	-0.0381464006278465	0.6074322673584587	0.9499262191474508
MR-link 2	citrate	HMDB0000094	cysteine	HMDB0000574	met-d-Citrate	GCST90200439	10:94589724-95089724	-1.4225544377318444	0.7948561689072396	0.073502081134986
MR-link 2	citrate	HMDB0000094	cysteine	HMDB0000574	met-d-Citrate	GCST90200439	11:61356683-61856683	0.3812660656499866	0.5911688838103923	0.5189686935321796
MR-link 2	citrate	HMDB0000094	cysteine	HMDB0000574	met-d-Citrate	GCST90200439	12:20812570-21569526	1.025841204777033	0.6369493899814911	0.1072770294277841
MR-link 2	citrate	HMDB0000094	cysteine	HMDB0000574	met-d-Citrate	GCST90200439	12:120844110-121665390	0.6634942928962735	0.438228805252958	0.1300166480967254
MR-link 2	citrate	HMDB0000094	cysteine	HMDB0000574	met-d-Citrate	GCST90200439	14:94594947-95094947	2.017807537958005	0.8300227144084033	0.0150560971133954
MR-link 2	citrate	HMDB0000094	cysteine	HMDB0000574	met-d-Citrate	GCST90200439	14:102387585-102887585	0.5014236422228556	0.7114960284555695	0.4809686146749748
MR-link 2	citrate	HMDB0000094	cysteine	HMDB0000574	met-d-Citrate	GCST90200439	15:42429423-42929423	0.1193428882751168	0.5504108585107497	0.8283446519233447
MR-link 2	citrate	HMDB0000094	cysteine	HMDB0000574	met-d-Citrate	GCST90200439	15:43028726-45186579	-0.3330868093657486	0.5022122605663994	0.5071774312235996
MR-link 2	citrate	HMDB0000094	cysteine	HMDB0000574	met-d-Citrate	GCST90200439	16:58436602-58936602	-0.7565379092987707	0.9009545089069974	0.4010726250356502
MR-link 2	citrate	HMDB0000094	cysteine	HMDB0000574	met-d-Citrate	GCST90200439	17:6092241-7020419	0.0295470264428093	0.0759574189620671	0.6972801348042263
MR-link 2	citrate	HMDB0000094	cysteine	HMDB0000574	met-d-Citrate	GCST90200439	17:57343504-58184169	0.1876063406204063	0.7826627133125871	0.8105607663779234
MR-link 2	citrate	HMDB0000094	cysteine	HMDB0000574	met-d-Citrate	GCST90200439	18:76910235-77410235	-0.3447010980343969	1.0839153598953064	0.7504737303185004
MR-link 2	citrate	HMDB0000094	cysteine	HMDB0000574	met-d-Citrate	GCST90200439	20:62104494-62604494	1.2582676237877906	0.6813664172936446	0.0647931301028872
MR-link 2	citrate	HMDB0000094	cysteine	HMDB0000574	met-d-Citrate	GCST90200439	22:18883605-19740639	0.239036060151994	0.1747144094079295	0.1712641597337206
MR-link 2	sphinganine	HMDB0000269	acetoacetate	HMDB0000060	GCST90200374	met-d-Acetoacetate	3:56598999-57098999	0.0314845747665955	0.0516990266603784	0.5425261372917611
MR-link 2	glutamine	HMDB0000641	valine	HMDB0000883	M00053	GCST90200442	12:56615040-57115040	-0.1064474871265586	0.1065547292461696	0.3177978163472941
MR-link 2	alanine	HMDB0000161	methionine	HMDB0000696	met-d-Ala	bioa_013	1:206970800-207470800	-0.2208630586552285	0.2286138234896016	0.3339957995955855
MR-link 2	alanine	HMDB0000161	methionine	HMDB0000696	met-d-Ala	bioa_013	2:27480940-28253616	-0.6983925482668947	0.1893041016609262	0.000224904955997
MR-link 2	alanine	HMDB0000161	methionine	HMDB0000696	met-d-Ala	bioa_013	2:64970910-65916674	0.0496420531357217	0.1644008149674674	0.7626844892024637
MR-link 2	alanine	HMDB0000161	methionine	HMDB0000696	met-d-Ala	bioa_013	3:122879946-123379946	0.406480635571019	0.3253696187834752	0.2115594460702983
MR-link 2	alanine	HMDB0000161	methionine	HMDB0000696	met-d-Ala	bioa_013	3:159754026-160551365	0.3762631152554462	0.2370357467188429	0.1124291733964644
MR-link 2	alanine	HMDB0000161	methionine	HMDB0000696	met-d-Ala	bioa_013	4:88958565-89458565	0.4521897221080799	0.2298056850451568	0.049102026966671
MR-link 2	alanine	HMDB0000161	methionine	HMDB0000696	met-d-Ala	bioa_013	5:35692098-36469710	-0.0067426358618016	0.3272918748755971	0.9835637088967254
MR-link 2	alanine	HMDB0000161	methionine	HMDB0000696	met-d-Ala	bioa_013	6:20453952-20953952	0.4768525275711937	0.2594374031280858	0.0660586677520674
MR-link 2	alanine	HMDB0000161	methionine	HMDB0000696	met-d-Ala	bioa_013	8:17128898-17669461	0.7004419409244369	0.3305474400689661	0.0340874206488719
MR-link 2	alanine	HMDB0000161	methionine	HMDB0000696	met-d-Ala	bioa_013	8:49725746-50225746	0.264484362523611	0.3358907456605337	0.4310407962610635
MR-link 2	alanine	HMDB0000161	methionine	HMDB0000696	met-d-Ala	bioa_013	8:117935733-118435733	-0.0499519208395986	0.5210560446291227	0.9236264463584076
MR-link 2	alanine	HMDB0000161	methionine	HMDB0000696	met-d-Ala	bioa_013	8:145497920-145997920	0.3375373732856955	0.2605342036745661	0.1951275403933109
MR-link 2	alanine	HMDB0000161	methionine	HMDB0000696	met-d-Ala	bioa_013	9:4033137-4533137	1.404974135220102	0.4085968293213806	0.0005848728466884
MR-link 2	alanine	HMDB0000161	methionine	HMDB0000696	met-d-Ala	bioa_013	11:8005408-8505408	0.5994266665384707	0.3058199784420397	0.0499883346621532
MR-link 2	alanine	HMDB0000161	methionine	HMDB0000696	met-d-Ala	bioa_013	12:46544011-47796599	0.9442629905668996	0.2183539184434213	1.5290529452766654e-05
MR-link 2	alanine	HMDB0000161	methionine	HMDB0000696	met-d-Ala	bioa_013	12:56610577-57110577	0.6705825580834568	0.2155335506214188	0.0018628602566855
MR-link 2	alanine	HMDB0000161	methionine	HMDB0000696	met-d-Ala	bioa_013	12:59740767-60240767	0.5846483756094848	0.2277253572640883	0.010248212808882
MR-link 2	alanine	HMDB0000161	methionine	HMDB0000696	met-d-Ala	bioa_013	12:122367989-122867989	0.1693580570025608	0.2859526047596133	0.553677041672142
MR-link 2	alanine	HMDB0000161	methionine	HMDB0000696	met-d-Ala	bioa_013	16:69383883-70933639	-0.1026802795537238	0.1195443613217784	0.3903789463608833
MR-link 2	alanine	HMDB0000161	methionine	HMDB0000696	met-d-Ala	bioa_013	17:79391534-79891534	0.1130835727432778	0.2507555148767854	0.6520101414440662
MR-link 2	alanine	HMDB0000161	methionine	HMDB0000696	met-d-Ala	bioa_013	21:32796216-33296216	0.635797651047264	0.5391659712542037	0.2383088457737327
MR-link 2	alanine	HMDB0000161	methionine	HMDB0000696	met-d-Ala	bioa_013	22:18934095-19434095	0.4228963272734743	0.4955112807070929	0.3934073151159817
MR-link 2	docosapentaenoate (n6 dpa; 22:5n6)	HMDB0001976	cystine	HMDB0000192	GCST90199796	M31454	11:61347212-61847212	0.2835069951461267	0.2405554295073819	0.2385767593612122
MR-link 2	serine	HMDB0000187	valine	HMDB0000883	GCST90200415	GCST90200442	1:119778579-120514573	0.1068448882279527	0.0952130386549953	0.2617916271057137
MR-link 2	serine	HMDB0000187	valine	HMDB0000883	GCST90200415	GCST90200442	2:211290507-212040821	0.0326930974101459	0.0938331248806319	0.7275267048492675
MR-link 2	serine	HMDB0000187	valine	HMDB0000883	GCST90200415	GCST90200442	7:55905219-56847625	0.0106992267524671	0.1127368163518238	0.9243907134197062
MR-link 2	phosphate	HMDB0001429	3-hydroxybutyrate (bhba)	HMDB0000011	GCST90200393	GCST90200367	1:21570042-22070042	0.1496568027703628	0.1605830616760488	0.3513578008238863
MR-link 2	ergothioneine	HMDB0003045	ergothioneine	HMDB0003045	GCST90199879	M37459	5:130173559-131971204	0.4662845346458619	0.2497058709674805	0.0618548083164916
MR-link 2	ergothioneine	HMDB0003045	ergothioneine	HMDB0003045	GCST90199879	M37459	6:110510008-111010008	0.8149393109478955	0.2828515451595532	0.0039621999404324
MR-link 2	4-methyl-2-oxopentanoate	HMDB0000695	dehydroepiandrosterone sulfate (dhea-s)	HMDB0001032	M22116	GCST90199673	4:88976422-89476422	0.0650701188523269	0.1472995300441275	0.6586674143259802
MR-link 2	4-methyl-2-oxopentanoate	HMDB0000695	dehydroepiandrosterone sulfate (dhea-s)	HMDB0001032	M22116	GCST90199673	13:48209901-48709901	-0.3041435389681682	0.2248957955606582	0.1762552584492618
MR-link 2	n-acetylglucosaminylasparagine	HMDB0000489	choline phosphate	HMDB0001565	GCST90200316	GCST90200363	4:178111987-178611987	0.0854273326575527	0.115688009575466	0.4602540523952316
MR-link 2	n-acetylglucosaminylasparagine	HMDB0000489	choline phosphate	HMDB0001565	GCST90200316	GCST90200363	6:167457759-167966043	-0.0613712169108103	0.0338870136775297	0.0701324691895022
MR-link 2	n-acetylglucosaminylasparagine	HMDB0000489	choline phosphate	HMDB0001565	GCST90200316	GCST90200363	14:94594947-95094947	0.2375229290718978	0.1856223931585623	0.2006848740167324
MR-link 2	n-acetylglucosaminylasparagine	HMDB0000489	choline phosphate	HMDB0001565	GCST90200316	GCST90200363	17:64055051-64555051	0.3247230850605534	0.2035807132679843	0.1106992227605669
MR-link 2	tyrosine	HMDB0000158	3-(4-hydroxyphenyl)lactate	HMDB0000755	M01299	M32197	1:154514715-155014715	0.5841906297733004	0.2076122472439788	0.0048951398589279
MR-link 2	tyrosine	HMDB0000158	3-(4-hydroxyphenyl)lactate	HMDB0000755	M01299	M32197	6:111242119-112061922	0.4264319218267952	0.1475578283381764	0.0038532656362529
MR-link 2	tyrosine	HMDB0000158	3-(4-hydroxyphenyl)lactate	HMDB0000755	M01299	M32197	16:71357384-72149586	0.6766277867542206	0.1434618105473094	2.4001725208598136e-06
MR-link 2	4-hydroxyphenylpyruvate	HMDB0000707	phenylethylamine	HMDB0012275	GCST90200300	bioa_015	11:63046797-63546797	-0.0986794748044894	0.3962808629698169	0.803349967653471
MR-link 2	4-hydroxyphenylpyruvate	HMDB0000707	phenylethylamine	HMDB0012275	GCST90200300	bioa_015	12:122051275-122551275	-0.0873935556382162	0.2343127149084226	0.7091646023525209
MR-link 2	glucose	HMDB0000122	alpha-aminoadipic acid	HMDB0000510	met-d-Glucose	bioa_025	2:165251927-165751927	0.601409128293727	0.7243764240572073	0.4064008829237429
MR-link 2	glucose	HMDB0000122	alpha-aminoadipic acid	HMDB0000510	met-d-Glucose	bioa_025	2:169498833-170056652	-0.1087481331503142	0.1178804549710407	0.3562527333136718
MR-link 2	glucose	HMDB0000122	alpha-aminoadipic acid	HMDB0000510	met-d-Glucose	bioa_025	3:122819058-123319058	0.858981803786828	0.6142938643624941	0.1620158183063384
MR-link 2	glucose	HMDB0000122	alpha-aminoadipic acid	HMDB0000510	met-d-Glucose	bioa_025	3:151951767-152451767	0.7028783839507093	0.5669915437632076	0.2151001032710575
MR-link 2	glucose	HMDB0000122	alpha-aminoadipic acid	HMDB0000510	met-d-Glucose	bioa_025	3:170377909-170877909	-0.0341754217147123	0.2626459077577784	0.896471679121228
MR-link 2	glucose	HMDB0000122	alpha-aminoadipic acid	HMDB0000510	met-d-Glucose	bioa_025	4:185468314-185968314	-0.3388368694309229	0.7534897622497342	0.6529339271353807
MR-link 2	glucose	HMDB0000122	alpha-aminoadipic acid	HMDB0000510	met-d-Glucose	bioa_025	5:95479406-95979406	0.6530413683610518	0.7676728712310723	0.3949490105452199
MR-link 2	glucose	HMDB0000122	alpha-aminoadipic acid	HMDB0000510	met-d-Glucose	bioa_025	6:7000270-7500270	-0.1964216937001881	0.399118808322953	0.6226215042584338
MR-link 2	glucose	HMDB0000122	alpha-aminoadipic acid	HMDB0000510	met-d-Glucose	bioa_025	7:14801789-15301789	-0.5554306356850875	0.3130217921139517	0.0759944922687384
MR-link 2	glucose	HMDB0000122	alpha-aminoadipic acid	HMDB0000510	met-d-Glucose	bioa_025	7:43935955-44473721	0.2192820979604889	0.2172378859380532	0.3127780368013968
MR-link 2	glucose	HMDB0000122	alpha-aminoadipic acid	HMDB0000510	met-d-Glucose	bioa_025	8:117934783-118434783	0.3232916500540605	0.5166557509995252	0.5314861519309637
MR-link 2	glucose	HMDB0000122	alpha-aminoadipic acid	HMDB0000510	met-d-Glucose	bioa_025	9:21884068-22384068	-0.1067470995091554	0.4842787126626569	0.8255402344460959
MR-link 2	glucose	HMDB0000122	alpha-aminoadipic acid	HMDB0000510	met-d-Glucose	bioa_025	9:135889907-136389907	-0.0253103890607084	0.5616278227604172	0.9640546031663816
MR-link 2	glucose	HMDB0000122	alpha-aminoadipic acid	HMDB0000510	met-d-Glucose	bioa_025	10:2888477-3388477	-0.1218489302427772	0.2803899640188906	0.6638749278557914
MR-link 2	glucose	HMDB0000122	alpha-aminoadipic acid	HMDB0000510	met-d-Glucose	bioa_025	10:114504071-115004071	-0.64440823135049	0.4588025951568282	0.160157049212314
MR-link 2	glucose	HMDB0000122	alpha-aminoadipic acid	HMDB0000510	met-d-Glucose	bioa_025	12:111682800-112523499	0.0937400807621404	0.5148758245361935	0.8555329139477281
MR-link 2	glucose	HMDB0000122	alpha-aminoadipic acid	HMDB0000510	met-d-Glucose	bioa_025	12:121166650-121666650	0.1952932640710276	0.8526542754236417	0.8188366155673399
MR-link 2	glucose	HMDB0000122	alpha-aminoadipic acid	HMDB0000510	met-d-Glucose	bioa_025	13:28213465-28721145	1.3241425481444589	0.9166910710453104	0.148603808472865
MR-link 2	glucose	HMDB0000122	alpha-aminoadipic acid	HMDB0000510	met-d-Glucose	bioa_025	17:43272775-44380160	0.3961961051450016	0.48904240203958	0.41785584677401
MR-link 2	glucose	HMDB0000122	alpha-aminoadipic acid	HMDB0000510	met-d-Glucose	bioa_025	20:22311971-22811971	-0.1295608533598889	0.6471079208226548	0.841312265985775
MR-link 2	tryptophan	HMDB0000929	beta-citrylglutamate	HMDB0241915	M00054	GCST90199911	3:189559163-190059163	-0.0177809734100733	0.3787894225783874	0.962559789760836
MR-link 2	tryptophan	HMDB0000929	beta-citrylglutamate	HMDB0241915	M00054	GCST90199911	5:153760041-154260041	0.3609274931017182	0.2583289947925155	0.1623648166574474
MR-link 2	tryptophan	HMDB0000929	beta-citrylglutamate	HMDB0241915	M00054	GCST90199911	6:111281159-111781159	0.2727616112746318	0.1626437920456434	0.0935328974828121
MR-link 2	tryptophan	HMDB0000929	beta-citrylglutamate	HMDB0241915	M00054	GCST90199911	6:125293311-125793311	-0.0332412739851407	0.2416420681015121	0.8905849285716374
MR-link 2	tryptophan	HMDB0000929	beta-citrylglutamate	HMDB0241915	M00054	GCST90199911	7:14057409-14557409	-0.0044298225975657	0.1813044989916896	0.9805071829843298
MR-link 2	tryptophan	HMDB0000929	beta-citrylglutamate	HMDB0241915	M00054	GCST90199911	11:116404435-116904435	-0.0333713134333556	0.1408503711915021	0.8127131063606295
MR-link 2	tryptophan	HMDB0000929	beta-citrylglutamate	HMDB0241915	M00054	GCST90199911	16:53794515-54294515	0.2590410858379349	0.5506027728976076	0.6380205610935367
MR-link 2	kynurenine	HMDB0000684	5-methylthioadenosine (mta)	HMDB0001173	bioa_027	GCST90200359	1:241473615-241973615	-0.2905019478119585	0.2335833164711452	0.2136188590470738
MR-link 2	kynurenine	HMDB0000684	5-methylthioadenosine (mta)	HMDB0001173	bioa_027	GCST90200359	5:176563404-177063404	0.3585083836340944	0.3254520158287943	0.2706483806250423
MR-link 2	kynurenine	HMDB0000684	5-methylthioadenosine (mta)	HMDB0001173	bioa_027	GCST90200359	8:39556267-40056267	0.1057436169569688	0.1631790212890559	0.5169706370204695
MR-link 2	kynurenine	HMDB0000684	5-methylthioadenosine (mta)	HMDB0001173	bioa_027	GCST90200359	12:111634608-113433486	0.4622297307380694	0.1847204648553828	0.0123382315848957
MR-link 2	kynurenine	HMDB0000684	5-methylthioadenosine (mta)	HMDB0001173	bioa_027	GCST90200359	16:87568569-88128476	0.0998367048190267	0.0780142620252103	0.2006423048837609
MR-link 2	glycerophosphoethanolamine	HMDB0000114	arginine	HMDB0000517	GCST90199808	bioa_002	1:40156715-40656715	0.0561018983472042	0.0932530586309301	0.5474343009947873
MR-link 2	glycerophosphoethanolamine	HMDB0000114	arginine	HMDB0000517	GCST90199808	bioa_002	22:24208096-24708096	-0.0290563298125158	0.0722708842068128	0.6876490537751516
MR-link 2	dehydroepiandrosterone sulfate (dhea-s)	HMDB0001032	asparagine	HMDB0000168	M32425	GCST90200452	7:98868801-99739571	-0.0499075887702646	0.1163998371982598	0.668097925139733
MR-link 2	dehydroepiandrosterone sulfate (dhea-s)	HMDB0001032	asparagine	HMDB0000168	M32425	GCST90200452	19:48115523-48615523	0.3040743738846334	0.1703664680058597	0.0742896663229319
MR-link 2	citrate	HMDB0000094	taurine	HMDB0000251	met-d-Citrate	GCST90200420	1:206967359-207467359	-0.0736528375859806	0.2913791208905089	0.8004434659063717
MR-link 2	citrate	HMDB0000094	taurine	HMDB0000251	met-d-Citrate	GCST90200420	2:6909613-7409613	0.1455378832196965	0.5781223918019012	0.8012402287436923
MR-link 2	citrate	HMDB0000094	taurine	HMDB0000251	met-d-Citrate	GCST90200420	2:211290507-211790507	1.2476079975840926	0.618808835431398	0.0437848734339491
MR-link 2	citrate	HMDB0000094	taurine	HMDB0000251	met-d-Citrate	GCST90200420	2:241907241-242693157	-0.1967617404365939	0.711342018703041	0.7820823655734591
MR-link 2	citrate	HMDB0000094	taurine	HMDB0000251	met-d-Citrate	GCST90200420	4:77164144-77664144	-1.1234552247044949	0.7484674457859322	0.1333536303422714
MR-link 2	citrate	HMDB0000094	taurine	HMDB0000251	met-d-Citrate	GCST90200420	5:14438417-15122542	0.0922800812723444	0.1207074959785208	0.4445732817933355
MR-link 2	citrate	HMDB0000094	taurine	HMDB0000251	met-d-Citrate	GCST90200420	5:43252947-44074677	0.2201954144015823	0.3760653494249447	0.558195207324907
MR-link 2	citrate	HMDB0000094	taurine	HMDB0000251	met-d-Citrate	GCST90200420	5:176569252-177069252	0.2027200340244612	1.3314649595823	0.8789870973238408
MR-link 2	citrate	HMDB0000094	taurine	HMDB0000251	met-d-Citrate	GCST90200420	6:18111878-18611878	0.2559723477398865	0.3910669454554427	0.5127583837773639
MR-link 2	citrate	HMDB0000094	taurine	HMDB0000251	met-d-Citrate	GCST90200420	6:160159894-160659894	-0.2051790104086231	0.4313326580153218	0.6342979251354928
MR-link 2	citrate	HMDB0000094	taurine	HMDB0000251	met-d-Citrate	GCST90200420	7:72772933-73272933	-0.5327551111990305	0.5029115170608112	0.2894442177079886
MR-link 2	citrate	HMDB0000094	taurine	HMDB0000251	met-d-Citrate	GCST90200420	8:126256694-126756694	-0.6236869549903071	0.410496645127797	0.1286751084956728
MR-link 2	citrate	HMDB0000094	taurine	HMDB0000251	met-d-Citrate	GCST90200420	9:95648531-96148531	-0.1943712823258514	0.6772530776488594	0.774112717023081
MR-link 2	citrate	HMDB0000094	taurine	HMDB0000251	met-d-Citrate	GCST90200420	10:5959218-6459218	0.2957196572222292	0.9476101751729502	0.7549881675181429
MR-link 2	citrate	HMDB0000094	taurine	HMDB0000251	met-d-Citrate	GCST90200420	10:64654071-65607438	-0.717639872488212	0.4841389286322169	0.1382600825769632
MR-link 2	citrate	HMDB0000094	taurine	HMDB0000251	met-d-Citrate	GCST90200420	10:94589724-95089724	1.4832563648307446	0.669240635166816	0.0266690870022211
MR-link 2	citrate	HMDB0000094	taurine	HMDB0000251	met-d-Citrate	GCST90200420	11:61356683-61856683	0.5255366263776968	0.54333796521227	0.3334255301155385
MR-link 2	citrate	HMDB0000094	taurine	HMDB0000251	met-d-Citrate	GCST90200420	12:20812570-21569526	-0.3328543651266677	0.6860641535266422	0.6275592553934888
MR-link 2	citrate	HMDB0000094	taurine	HMDB0000251	met-d-Citrate	GCST90200420	12:120844110-121665390	-0.0245323434620189	0.475233633375449	0.9588301695208172
MR-link 2	citrate	HMDB0000094	taurine	HMDB0000251	met-d-Citrate	GCST90200420	14:94594947-95094947	-0.0677769310640387	0.8648337101995373	0.9375338164855952
MR-link 2	citrate	HMDB0000094	taurine	HMDB0000251	met-d-Citrate	GCST90200420	14:102387585-102887585	-0.35652812293205	1.0352496844557095	0.7305541093502765
MR-link 2	citrate	HMDB0000094	taurine	HMDB0000251	met-d-Citrate	GCST90200420	15:42429423-42929423	0.2728569558699105	0.5247539635989136	0.6030836381688083
MR-link 2	citrate	HMDB0000094	taurine	HMDB0000251	met-d-Citrate	GCST90200420	15:43028726-45186579	0.1698522895644598	0.4774573214414865	0.722032741934163
MR-link 2	citrate	HMDB0000094	taurine	HMDB0000251	met-d-Citrate	GCST90200420	16:58436602-58936602	0.5363071958997225	0.7746067644099077	0.4887109090172526
MR-link 2	citrate	HMDB0000094	taurine	HMDB0000251	met-d-Citrate	GCST90200420	17:6092241-7020419	-0.0394981662620084	0.0705739744616272	0.5757042589540422
MR-link 2	citrate	HMDB0000094	taurine	HMDB0000251	met-d-Citrate	GCST90200420	17:57343504-58184169	-0.5621882182323992	0.6010759695983936	0.349632117716422
MR-link 2	citrate	HMDB0000094	taurine	HMDB0000251	met-d-Citrate	GCST90200420	18:76910235-77410235	-1.5307234827962062	1.2505737681533453	0.220945835421186
MR-link 2	citrate	HMDB0000094	taurine	HMDB0000251	met-d-Citrate	GCST90200420	20:62104494-62604494	0.2696040866968606	0.6598080241589017	0.6828259687730243
MR-link 2	citrate	HMDB0000094	taurine	HMDB0000251	met-d-Citrate	GCST90200420	22:18883605-19740639	-0.1864768047561488	0.1754842005460938	0.2879445319273985
MR-link 2	n-acetylglucosaminylasparagine	HMDB0000489	1-methylurate	HMDB0003099	GCST90200316	M34395	4:178111987-178611987	-0.4828199917664415	0.1591881306707443	0.0024212354636383
MR-link 2	n-acetylglucosaminylasparagine	HMDB0000489	1-methylurate	HMDB0003099	GCST90200316	M34395	6:167457759-167966043	-0.035380570449719	0.0456040367680577	0.437854669331049
MR-link 2	uridine	HMDB0000296	glycerophosphorylcholine (gpc)	HMDB0000086	M00606	GCST90199629	1:20665172-21165172	0.31555123039078	0.2294680886649653	0.1690873930872764
MR-link 2	uridine	HMDB0000296	glycerophosphorylcholine (gpc)	HMDB0000086	M00606	GCST90199629	7:47852911-48352911	0.2618559076563136	0.2033373263239227	0.1978188478630884
MR-link 2	uridine	HMDB0000296	glycerophosphorylcholine (gpc)	HMDB0000086	M00606	GCST90199629	22:50721752-51221752	0.0390896144327984	0.1660671046775478	0.8139103525943068
MR-link 2	n1-methyl-2-pyridone-5-carboxamide	HMDB0004193	ornithine	HMDB0000214	GCST90199778	M01493	2:135485648-135985648	-0.0045865941575277	0.4087700314901484	0.9910475436185906
MR-link 2	glycine	HMDB0000123	cystine	HMDB0000192	bioa_008	GCST90200382	1:75967169-76725029	0.4422988187022777	0.3688107520355932	0.2304280900204594
MR-link 2	glycine	HMDB0000123	cystine	HMDB0000192	bioa_008	GCST90200382	1:120004506-120504506	0.7929572154387496	0.5026829153077268	0.1146919951354806
MR-link 2	glycine	HMDB0000123	cystine	HMDB0000192	bioa_008	GCST90200382	2:165258389-165758389	-0.198170904634721	0.547411767950327	0.7173413216167304
MR-link 2	glycine	HMDB0000123	cystine	HMDB0000192	bioa_008	GCST90200382	2:210575251-212439946	-0.0045068851569539	0.0433560572755186	0.9172086066889936
MR-link 2	glycine	HMDB0000123	cystine	HMDB0000192	bioa_008	GCST90200382	3:125660381-126160381	0.4959043977195346	0.2253946495383717	0.0277955119290036
MR-link 2	glycine	HMDB0000123	cystine	HMDB0000192	bioa_008	GCST90200382	5:89976061-90476061	0.1056645790266193	0.6812037746296311	0.8767310556770342
MR-link 2	glycine	HMDB0000123	cystine	HMDB0000192	bioa_008	GCST90200382	5:131494202-131994202	-0.2801778106199518	0.4196900762546011	0.504400039778923
MR-link 2	glycine	HMDB0000123	cystine	HMDB0000192	bioa_008	GCST90200382	6:160525578-161025578	-0.0725477843979192	0.552835104168544	0.8955944611186946
MR-link 2	glycine	HMDB0000123	cystine	HMDB0000192	bioa_008	GCST90200382	7:55797215-56297215	-0.1969916207585245	0.331032976449577	0.5517889526233795
MR-link 2	glycine	HMDB0000123	cystine	HMDB0000192	bioa_008	GCST90200382	8:8933358-9433358	-0.0569769115062198	0.2502435839854225	0.8198905097071199
MR-link 2	glycine	HMDB0000123	cystine	HMDB0000192	bioa_008	GCST90200382	8:126232077-126732077	0.3737071557388781	0.3068786267802801	0.223311919791614
MR-link 2	glycine	HMDB0000123	cystine	HMDB0000192	bioa_008	GCST90200382	9:5720079-6894932	0.2048904246036244	0.1625442450633379	0.2074814987506186
MR-link 2	glycine	HMDB0000123	cystine	HMDB0000192	bioa_008	GCST90200382	10:64798306-65575478	0.2555382617491584	0.5725431521007072	0.6553650994899071
MR-link 2	glycine	HMDB0000123	cystine	HMDB0000192	bioa_008	GCST90200382	12:46859387-47359387	0.2036909789995472	0.3686904184394906	0.5806252988060681
MR-link 2	glycine	HMDB0000123	cystine	HMDB0000192	bioa_008	GCST90200382	12:56611458-57111458	0.5134712488072452	0.5671387674560481	0.3652686350070007
MR-link 2	glycine	HMDB0000123	cystine	HMDB0000192	bioa_008	GCST90200382	15:58217095-58717095	-0.6294296482390236	0.7311265707328097	0.3892910246698849
MR-link 2	glycine	HMDB0000123	cystine	HMDB0000192	bioa_008	GCST90200382	16:80861176-81361176	-0.0430211680731993	0.2166888476064768	0.8426234431675624
MR-link 2	glycine	HMDB0000123	cystine	HMDB0000192	bioa_008	GCST90200382	17:45188952-45974996	0.2648777756991527	0.934193708052278	0.7767658019079776
MR-link 2	glycine	HMDB0000123	cystine	HMDB0000192	bioa_008	GCST90200382	19:17984588-18484588	-0.2457846165371343	0.5431904251396213	0.650920822206263
MR-link 2	glycine	HMDB0000123	1,7-dimethylurate	HMDB0011103	bioa_008	GCST90199756	1:75967169-76725029	-0.5086466670898173	0.3816070392903709	0.1825623482011983
MR-link 2	glycine	HMDB0000123	1,7-dimethylurate	HMDB0011103	bioa_008	GCST90199756	1:120004506-120504506	-1.3612239985466754	0.4427644176581137	0.0021094387145813
MR-link 2	glycine	HMDB0000123	1,7-dimethylurate	HMDB0011103	bioa_008	GCST90199756	2:165258389-165758389	-0.1778537896459838	0.6107195996191347	0.7708830325008242
MR-link 2	glycine	HMDB0000123	1,7-dimethylurate	HMDB0011103	bioa_008	GCST90199756	2:210575251-212439946	0.0184615612925194	0.0410059858337937	0.6525545180919619
MR-link 2	glycine	HMDB0000123	1,7-dimethylurate	HMDB0011103	bioa_008	GCST90199756	3:125660381-126160381	-0.5486869474423766	0.1996751788996567	0.0059978735662201
MR-link 2	glycine	HMDB0000123	1,7-dimethylurate	HMDB0011103	bioa_008	GCST90199756	5:89976061-90476061	0.2421736343000511	0.835931879988501	0.772041940910102
MR-link 2	glycine	HMDB0000123	1,7-dimethylurate	HMDB0011103	bioa_008	GCST90199756	5:131494202-131994202	0.0776320965195353	0.4359670989770555	0.8586690193984858
MR-link 2	glycine	HMDB0000123	1,7-dimethylurate	HMDB0011103	bioa_008	GCST90199756	6:160525578-161025578	-0.0595180711077417	0.59731791663663	0.920628390037678
MR-link 2	glycine	HMDB0000123	1,7-dimethylurate	HMDB0011103	bioa_008	GCST90199756	7:55797215-56297215	-0.3303454356440126	0.3907589297036365	0.3978906348006714
MR-link 2	glycine	HMDB0000123	1,7-dimethylurate	HMDB0011103	bioa_008	GCST90199756	8:8933358-9433358	-0.0109485192723396	0.2553556650820978	0.9658007244669368
MR-link 2	glycine	HMDB0000123	1,7-dimethylurate	HMDB0011103	bioa_008	GCST90199756	8:126232077-126732077	-0.6035042371772674	0.3135035355151062	0.0542253952375683
MR-link 2	glycine	HMDB0000123	1,7-dimethylurate	HMDB0011103	bioa_008	GCST90199756	9:5720079-6894932	0.3182580830716265	0.1758034468626362	0.0702483044517929
MR-link 2	glycine	HMDB0000123	1,7-dimethylurate	HMDB0011103	bioa_008	GCST90199756	10:64798306-65575478	0.4277946267805373	0.4540916873896274	0.3461472526534501
MR-link 2	glycine	HMDB0000123	1,7-dimethylurate	HMDB0011103	bioa_008	GCST90199756	12:46859387-47359387	0.3532281906972595	0.6208567808142291	0.5693991172798828
MR-link 2	glycine	HMDB0000123	1,7-dimethylurate	HMDB0011103	bioa_008	GCST90199756	12:56611458-57111458	0.7041096615415152	0.520373871006369	0.1760287335091214
MR-link 2	glycine	HMDB0000123	1,7-dimethylurate	HMDB0011103	bioa_008	GCST90199756	15:58217095-58717095	0.711210842345441	0.7202193838237346	0.3234015283152875
MR-link 2	glycine	HMDB0000123	1,7-dimethylurate	HMDB0011103	bioa_008	GCST90199756	16:80861176-81361176	0.0346556455280043	0.2151980017999387	0.8720613132402784
MR-link 2	glycine	HMDB0000123	1,7-dimethylurate	HMDB0011103	bioa_008	GCST90199756	17:45188952-45974996	0.3024435612924456	0.7294409439529581	0.678417337364768
MR-link 2	glycine	HMDB0000123	1,7-dimethylurate	HMDB0011103	bioa_008	GCST90199756	19:17984588-18484588	1.2076968055781483	0.6991503152908964	0.0840998164479471
MR-link 2	choline phosphate	HMDB0001565	3-(4-hydroxyphenyl)lactate	HMDB0000755	GCST90200363	GCST90200371	1:21573292-22142120	0.0749114551708667	0.0658886503026899	0.2555632858825603
MR-link 2	choline phosphate	HMDB0001565	3-(4-hydroxyphenyl)lactate	HMDB0000755	GCST90200363	GCST90200371	22:24245541-24745541	0.1454335654552755	0.27589269861927	0.5980976589458177
MR-link 2	n-acetylornithine	HMDB0003357	urate	HMDB0000289	M15630	GCST90200307	2:73124156-74349562	0.0386178076246276	0.0259645630682839	0.1369283454920871
MR-link 2	3-methyl-2-oxobutyrate	HMDB0000019	3-hydroxybutyrate (bhba)	HMDB0000011	GCST90199677	GCST90200367	4:88953670-89453670	0.3905231724775228	0.0951569121637779	4.060821345955552e-05
MR-link 2	4-methyl-2-oxopentanoate	HMDB0000695	cytidine	HMDB0000089	M22116	GCST90200429	4:88976422-89476422	-0.0830314929283172	0.2378317761046846	0.7270002852203739
MR-link 2	4-methyl-2-oxopentanoate	HMDB0000695	cytidine	HMDB0000089	M22116	GCST90200429	13:48209901-48709901	-0.2844598877704435	0.2101745660965283	0.1759132480554405
MR-link 2	serine	HMDB0000187	arachidonate (20:4n6)	HMDB0001043	M32315	GCST90200358	1:119966025-120466025	0.05597355939301	0.0734314283696373	0.4459071272960954
MR-link 2	serine	HMDB0000187	arachidonate (20:4n6)	HMDB0001043	M32315	GCST90200358	2:211323559-211823559	0.0022311110839675	0.1272449208618901	0.9860106174502922
MR-link 2	serine	HMDB0000187	arachidonate (20:4n6)	HMDB0001043	M32315	GCST90200358	7:55822010-56322010	0.0495781605204368	0.1492795317669751	0.739801468902865
MR-link 2	tyrosine	HMDB0000158	citrulline	HMDB0000904	met-d-Tyr	bioa_005	3:135701113-136607693	-0.629864117399868	0.2914998507269411	0.0307131145498916
MR-link 2	tyrosine	HMDB0000158	citrulline	HMDB0000904	met-d-Tyr	bioa_005	3:186140627-186640627	0.0303120313781137	0.4753311694023878	0.9491530935934914
MR-link 2	tyrosine	HMDB0000158	citrulline	HMDB0000904	met-d-Tyr	bioa_005	4:99789651-100289651	0.0955918811331604	0.2150761587989085	0.6567129609086235
MR-link 2	tyrosine	HMDB0000158	citrulline	HMDB0000904	met-d-Tyr	bioa_005	5:89941256-90441256	-0.5040469215589471	0.3704242598599002	0.1735994413391499
MR-link 2	tyrosine	HMDB0000158	citrulline	HMDB0000904	met-d-Tyr	bioa_005	6:43031486-43531486	-0.3977451340086793	0.4690362339918059	0.3964351120711136
MR-link 2	tyrosine	HMDB0000158	citrulline	HMDB0000904	met-d-Tyr	bioa_005	6:110683901-112778738	-0.0166915277634177	0.0497630075239655	0.7373079833123166
MR-link 2	tyrosine	HMDB0000158	citrulline	HMDB0000904	met-d-Tyr	bioa_005	7:27916442-28416442	0.2223554613075178	0.3379759254790286	0.5106002992872583
MR-link 2	tyrosine	HMDB0000158	citrulline	HMDB0000904	met-d-Tyr	bioa_005	8:126236230-126736230	0.0766762321387654	0.2060228269208505	0.7097636911694761
MR-link 2	tyrosine	HMDB0000158	citrulline	HMDB0000904	met-d-Tyr	bioa_005	9:21884651-22384651	0.2928370045015097	0.3710892406695608	0.4300370499663959
MR-link 2	tyrosine	HMDB0000158	citrulline	HMDB0000904	met-d-Tyr	bioa_005	10:64760672-65511176	0.2066224997116363	0.2936344660971096	0.4816367481016996
MR-link 2	tyrosine	HMDB0000158	citrulline	HMDB0000904	met-d-Tyr	bioa_005	11:61320783-61820783	-0.0746633704505444	0.3548693965714857	0.8333580229928431
MR-link 2	tyrosine	HMDB0000158	citrulline	HMDB0000904	met-d-Tyr	bioa_005	12:21081549-21581549	0.084143955705436	0.1666994339751091	0.6137242555728466
MR-link 2	tyrosine	HMDB0000158	citrulline	HMDB0000904	met-d-Tyr	bioa_005	12:46690648-47449549	1.108785920851986	0.4050309510876397	0.0061901757608599
MR-link 2	tyrosine	HMDB0000158	citrulline	HMDB0000904	met-d-Tyr	bioa_005	12:56615040-57115040	-0.6317438769505312	0.238995370309953	0.0082094731008027
MR-link 2	tyrosine	HMDB0000158	citrulline	HMDB0000904	met-d-Tyr	bioa_005	12:59740603-60240603	0.5484783387440406	0.3816751115435606	0.1507096531491935
MR-link 2	tyrosine	HMDB0000158	citrulline	HMDB0000904	met-d-Tyr	bioa_005	12:121174574-121674574	0.5656038897623719	0.1698502812104733	0.0008684147906859
MR-link 2	tyrosine	HMDB0000158	citrulline	HMDB0000904	met-d-Tyr	bioa_005	12:122076812-122576812	0.2395294680974997	0.2875761363388714	0.4048868040961281
MR-link 2	tyrosine	HMDB0000158	citrulline	HMDB0000904	met-d-Tyr	bioa_005	14:102441854-102941854	0.3683098666779972	0.3466686113260708	0.2880421777427182
MR-link 2	tyrosine	HMDB0000158	citrulline	HMDB0000904	met-d-Tyr	bioa_005	16:70194094-72795019	0.152855441858516	0.0757269842345165	0.0435384939941542
MR-link 2	tyrosine	HMDB0000158	citrulline	HMDB0000904	met-d-Tyr	bioa_005	16:79505446-80005446	0.5543470620942412	0.6087066248504213	0.3624552487350698
MR-link 2	tyrosine	HMDB0000158	citrulline	HMDB0000904	met-d-Tyr	bioa_005	20:42792364-43292364	-1.325304781087645	0.7013614472455043	0.0588091508845504
MR-link 2	adenosine	HMDB0000050	phenylpyruvate	HMDB0000205	M00555	GCST90200365	1:109564880-110064880	-0.1116004799090419	0.200329229332847	0.5774691127845513
MR-link 2	adenosine	HMDB0000050	phenylpyruvate	HMDB0000205	M00555	GCST90200365	6:96128415-96628415	-0.0395554712862212	0.2070583516290966	0.8484978728254373
MR-link 2	uridine	HMDB0000296	creatinine	HMDB0000562	M00606	bioa_026	1:20665172-21165172	-0.0047771488827871	0.0766664647098862	0.9503153266476791
MR-link 2	uridine	HMDB0000296	creatinine	HMDB0000562	M00606	bioa_026	7:47852911-48352911	0.0084498440805219	0.0530055052671423	0.8733423459499641
MR-link 2	uridine	HMDB0000296	creatinine	HMDB0000562	M00606	bioa_026	22:50721752-51221752	0.042005249168663	0.042608037264912	0.3242053938125179
MR-link 2	asparagine	HMDB0000168	alanine	HMDB0000161	GCST90200452	GCST90200431	2:211293055-211793055	0.818239006509096	0.2067942115072333	7.596713111175131e-05
MR-link 2	asparagine	HMDB0000168	alanine	HMDB0000161	GCST90200452	GCST90200431	7:97139584-97639584	0.1899182115601464	0.1937297618461917	0.3269255071845624
MR-link 2	asparagine	HMDB0000168	alanine	HMDB0000161	GCST90200452	GCST90200431	11:61850353-62350353	0.264408139932618	0.1314244203466744	0.0442342110875009
MR-link 2	asparagine	HMDB0000168	alanine	HMDB0000161	GCST90200452	GCST90200431	14:103842789-104825326	0.0544610334498504	0.0404515390452222	0.1781968091219746
MR-link 2	3-methyl-2-oxobutyrate	HMDB0000019	thyroxine	HMDB0000248	GCST90199677	GCST90200293	4:88953670-89453670	0.2765490689680098	0.125114416896744	0.0270795410442683
MR-link 2	2-hydroxyglutarate	HMDB0059655	asparagine	HMDB0000168	GCST90199865	bioa_003	14:91386532-91886532	-0.095565725779905	0.0857089056746677	0.2648489420296838
MR-link 2	citrate	HMDB0000094	ornithine	HMDB0000214	GCST90200304	bioa_014	5:14503745-15117020	-0.0536851030498006	0.090183532740334	0.5516515078440145
MR-link 2	citrate	HMDB0000094	ornithine	HMDB0000214	GCST90200304	bioa_014	17:6357018-6961881	-0.0059373692762439	0.0406992261277295	0.8840128971996358
MR-link 2	citrate	HMDB0000094	ornithine	HMDB0000214	GCST90200304	bioa_014	22:19003274-19503274	0.066826661362729	0.0600794176314509	0.2660068578592973
MR-link 2	cysteinylglycine	HMDB0000078	leucine	HMDB0000687	GCST90200364	GCST90200389	16:15885043-16385043	0.0718315469799792	0.1464662766709932	0.6238292131260694
MR-link 2	cysteinylglycine	HMDB0000078	leucine	HMDB0000687	GCST90200364	GCST90200389	16:89076223-90262231	0.0078601191682302	0.0631175877908064	0.9008945704262448
MR-link 2	cysteinylglycine	HMDB0000078	leucine	HMDB0000687	GCST90200364	GCST90200389	19:52317323-52817323	0.5605940221563965	0.2413599054327782	0.020198087581492
MR-link 2	stearoyl sphingomyelin (d18:1/18:0)	HMDB0001348	phenylalanine	HMDB0000159	GCST90200335	bioa_016	14:63982386-64482386	-0.0767037415760897	0.0545239991957192	0.159490078096728
MR-link 2	urate	HMDB0000289	glucuronate	HMDB0000127	GCST90200307	GCST90199641	2:207223753-207723753	0.0		1.0
MR-link 2	urate	HMDB0000289	glucuronate	HMDB0000127	GCST90200307	GCST90199641	4:9672167-10439135	0.1423015143424985	0.0587160216805021	0.0153694211271177
MR-link 2	urate	HMDB0000289	glucuronate	HMDB0000127	GCST90200307	GCST90199641	4:88802323-89302323	0.3671324180504465	0.1735581981831388	0.0344020498152718
MR-link 2	urate	HMDB0000289	glucuronate	HMDB0000127	GCST90200307	GCST90199641	11:64114866-64614866	0.2864967752836411	0.2694388106982247	0.2876417392069008
MR-link 2	urate	HMDB0000289	glucuronate	HMDB0000127	GCST90200307	GCST90199641	12:114208961-114708961	-0.0297495600002315	0.303174286931647	0.9218315089879476
MR-link 2	s-1-pyrroline-5-carboxylate	HMDB0001301	kynurenine	HMDB0000684	GCST90200381	GCST90199636	1:18949448-19449448	0.0919751352711204	0.1656916776418713	0.5788275630240693
MR-link 2	s-1-pyrroline-5-carboxylate	HMDB0001301	kynurenine	HMDB0000684	GCST90200381	GCST90199636	8:144432748-145014955	-0.0220930940292198	0.041082755166617	0.5907354964784113
MR-link 2	glycine	HMDB0000123	glucose	HMDB0000122	GCST90200707	GCST90200440	1:75967169-76467169	-0.0563014177420765	0.1982339828661799	0.7763989121331434
MR-link 2	glycine	HMDB0000123	glucose	HMDB0000122	GCST90200707	GCST90200440	2:211036896-212058697	0.0168870848165877	0.0295744272653597	0.5679976522405765
MR-link 2	glycine	HMDB0000123	glucose	HMDB0000122	GCST90200707	GCST90200440	3:125659669-126159669	-0.017175730379806	0.1858671260489741	0.926373366351682
MR-link 2	glycine	HMDB0000123	glucose	HMDB0000122	GCST90200707	GCST90200440	9:6290540-6790540	0.1510847497840156	0.1374206549310656	0.2715794118597816
MR-link 2	tyrosine	HMDB0000158	kynurenine	HMDB0000684	bioa_021	bioa_027	4:99820973-100320973	0.9585268036042616	0.4041180388668324	0.0176969712255068
MR-link 2	tyrosine	HMDB0000158	kynurenine	HMDB0000684	bioa_021	bioa_027	4:148735862-149235862	1.101086068591855	0.3769842182455508	0.0034916192661759
MR-link 2	tyrosine	HMDB0000158	kynurenine	HMDB0000684	bioa_021	bioa_027	6:111242119-112017012	0.3454899579316611	0.0845903758968792	4.421554361551573e-05
MR-link 2	tyrosine	HMDB0000158	kynurenine	HMDB0000684	bioa_021	bioa_027	6:112114361-112614361	0.5922069964866529	0.2263817158888364	0.0088975273376151
MR-link 2	tyrosine	HMDB0000158	kynurenine	HMDB0000684	bioa_021	bioa_027	7:27926305-28426305	0.7576788562267399	0.2937235826275768	0.0098925051259545
MR-link 2	tyrosine	HMDB0000158	kynurenine	HMDB0000684	bioa_021	bioa_027	8:8933358-9433358	1.2197146677333897	0.3936222942871942	0.0019437628823895
MR-link 2	tyrosine	HMDB0000158	kynurenine	HMDB0000684	bioa_021	bioa_027	10:64816186-65575478	0.035544904246825	0.3267343725722125	0.9133703377044448
MR-link 2	tyrosine	HMDB0000158	kynurenine	HMDB0000684	bioa_021	bioa_027	11:61310081-61810081	0.6421938583379603	0.3254775069301113	0.0484862038890059
MR-link 2	tyrosine	HMDB0000158	kynurenine	HMDB0000684	bioa_021	bioa_027	12:20701307-21201307	0.464736076511031	0.3063156019100879	0.1292211030048473
MR-link 2	tyrosine	HMDB0000158	kynurenine	HMDB0000684	bioa_021	bioa_027	12:46678393-47435518	0.3307079902253873	0.2156199074243593	0.1250900753652645
MR-link 2	tyrosine	HMDB0000158	kynurenine	HMDB0000684	bioa_021	bioa_027	12:56615040-57115040	-0.0306765908325205	0.1795197869782585	0.8643170296094711
MR-link 2	tyrosine	HMDB0000158	kynurenine	HMDB0000684	bioa_021	bioa_027	12:57594049-58094049	0.161503918941458	0.3139939883700822	0.6070048366335379
MR-link 2	tyrosine	HMDB0000158	kynurenine	HMDB0000684	bioa_021	bioa_027	12:59727701-60227701	0.626043761478835	0.2993404221814116	0.0364912639590013
MR-link 2	tyrosine	HMDB0000158	kynurenine	HMDB0000684	bioa_021	bioa_027	12:120845172-121674861	0.3979019847563065	0.2641533095522413	0.1319825485255306
MR-link 2	tyrosine	HMDB0000158	kynurenine	HMDB0000684	bioa_021	bioa_027	12:122092964-122592964	-0.1771521546152032	0.2480582797423476	0.4751311055147966
MR-link 2	tyrosine	HMDB0000158	kynurenine	HMDB0000684	bioa_021	bioa_027	15:60649639-61149639	-0.1187860943833628	0.4316184013637948	0.7831542030894326
MR-link 2	tyrosine	HMDB0000158	kynurenine	HMDB0000684	bioa_021	bioa_027	16:71153235-72438683	0.0380984907674587	0.0929200926808652	0.6817960575163864
MR-link 2	phenylalanine	HMDB0000159	serine	HMDB0000187	M00064	bioa_018	12:103007876-103507876	-0.0845133858764331	0.0909936748404876	0.3530015131426672
MR-link 2	glutamine	HMDB0000641	asparagine	HMDB0000168	bioa_006	GCST90200452	2:27200724-28253174	1.2177894730383536	0.3693839598845169	0.000977889328022
MR-link 2	glutamine	HMDB0000641	asparagine	HMDB0000168	bioa_006	GCST90200452	2:191299636-192089976	0.2538078147989588	0.3204317997475268	0.4283136764079794
MR-link 2	glutamine	HMDB0000641	asparagine	HMDB0000168	bioa_006	GCST90200452	6:20469561-20969561	0.9659643776042894	0.7301506480745295	0.1858467325674273
MR-link 2	glutamine	HMDB0000641	asparagine	HMDB0000168	bioa_006	GCST90200452	7:72732874-73232874	0.7496479220636498	0.4438573628551436	0.0912311586332434
MR-link 2	glutamine	HMDB0000641	asparagine	HMDB0000168	bioa_006	GCST90200452	8:134082558-134582558	1.2668508195881367	0.8149619468925801	0.1200673980167782
MR-link 2	glutamine	HMDB0000641	asparagine	HMDB0000168	bioa_006	GCST90200452	9:4032942-4532942	0.9581074737139402	0.6389064305764793	0.133716672286119
MR-link 2	glutamine	HMDB0000641	asparagine	HMDB0000168	bioa_006	GCST90200452	10:64798306-65565800	0.4140238593468349	0.6311415933036294	0.5118292478588066
MR-link 2	glutamine	HMDB0000641	asparagine	HMDB0000168	bioa_006	GCST90200452	10:99109412-99609412	-0.3996751420893507	0.256648110209113	0.1194020123756604
MR-link 2	glutamine	HMDB0000641	asparagine	HMDB0000168	bioa_006	GCST90200452	12:46679007-47711183	0.5102887011122941	0.3422939447376351	0.1360163992430242
MR-link 2	glutamine	HMDB0000641	asparagine	HMDB0000168	bioa_006	GCST90200452	12:56615040-57375879	-0.1196798595427716	0.0901359377967209	0.184253860657318
MR-link 2	glutamine	HMDB0000641	asparagine	HMDB0000168	bioa_006	GCST90200452	12:59344212-60165849	1.139064858967141	0.4215396160014963	0.0068891894897895
MR-link 2	glutamine	HMDB0000641	asparagine	HMDB0000168	bioa_006	GCST90200452	14:100594368-101094368	-1.861553870511596	0.8642742451155708	0.0312485981867953
MR-link 2	glutamine	HMDB0000641	asparagine	HMDB0000168	bioa_006	GCST90200452	15:58477325-58977325	-0.858025302057041	0.7056414124665441	0.2240036312050161
MR-link 2	glutamate	HMDB0000148	adenosine 5'-monophosphate (amp)	HMDB0000045	GCST90200412	GCST90200356	5:36388589-36888589	0.3283564152043978	0.2084826546848464	0.1152606140814593
MR-link 2	glutamate	HMDB0000148	cysteine	HMDB0000574	bioa_007	M31453	12:121174861-121674861	-0.2012961443231745	0.3956051094635215	0.6108706866624958
MR-link 2	3-methyl-2-oxobutyrate	HMDB0000019	cortisol	HMDB0000063	M21047	M01712	4:88976422-89476422	0.1763492486759744	0.1726309004073682	0.306999000743596
MR-link 2	proline	HMDB0000162,HMDB0003411	proline	HMDB0000162,HMDB0003411	GCST90200411	M01898	22:18685842-19232953	0.9621879675482772	0.1669376783030579	8.22625462355194e-09
MR-link 2	dihydroorotate	HMDB03349	glycerophosphorylcholine (gpc)	HMDB0000086	GCST90200444	GCST90199629	5:53379047-53879047	-0.0032135219308781	0.1588820282792843	0.9838632175320052
MR-link 2	dihydroorotate	HMDB03349	glycerophosphorylcholine (gpc)	HMDB0000086	GCST90200444	GCST90199629	10:104381189-105206827	-0.0340783336877169	0.1879071635223526	0.8560871416528624
MR-link 2	dihydroorotate	HMDB03349	glycerophosphorylcholine (gpc)	HMDB0000086	GCST90200444	GCST90199629	10:125910495-126410495	-0.1621200323579732	0.1297163848180753	0.2113712228631371
MR-link 2	dihydroorotate	HMDB03349	glycerophosphorylcholine (gpc)	HMDB0000086	GCST90200444	GCST90199629	11:122683181-123183181	-0.2741783313252424	0.1963806505898755	0.162667051572091
MR-link 2	dihydroorotate	HMDB03349	glycerophosphorylcholine (gpc)	HMDB0000086	GCST90200444	GCST90199629	15:77921365-78954732	-0.0581955753794664	0.0474080871098792	0.2196176997087414
MR-link 2	glutamate	HMDB0000148	acetone	HMDB0001659	bioa_007	met-d-Acetone	12:121174861-121674861	0.383894280987467	0.152601181825697	0.0118806219812133
MR-link 2	ornithine	HMDB0000214	tyrosine	HMDB0000158	bioa_014	met-d-Tyr	2:219037276-219805573	-0.0971243553031572	0.081825812690386	0.2352415249826114
MR-link 2	ornithine	HMDB0000214	tyrosine	HMDB0000158	bioa_014	met-d-Tyr	4:144415809-145209327	0.0151895873306798	0.0796826973273574	0.848818682867666
MR-link 2	ornithine	HMDB0000214	tyrosine	HMDB0000158	bioa_014	met-d-Tyr	6:131638147-132138147	0.0837007499785603	0.0685093913610324	0.2218054888171228
MR-link 2	ornithine	HMDB0000214	tyrosine	HMDB0000158	bioa_014	met-d-Tyr	9:135887106-136387106	-0.3260629869104422	0.1073472815019883	0.002385817064171
MR-link 2	ornithine	HMDB0000214	tyrosine	HMDB0000158	bioa_014	met-d-Tyr	10:97138162-97638162	-0.0869037352971194	0.0889805439443951	0.3287375194821754
MR-link 2	ornithine	HMDB0000214	tyrosine	HMDB0000158	bioa_014	met-d-Tyr	12:46964292-47464292	0.4696768109892342	0.1559785836641583	0.0026024981557534
MR-link 2	ornithine	HMDB0000214	tyrosine	HMDB0000158	bioa_014	met-d-Tyr	12:132819894-133319894	0.3433059694963065	0.1598193747380052	0.0317068207678053
MR-link 2	ornithine	HMDB0000214	tyrosine	HMDB0000158	bioa_014	met-d-Tyr	16:68152686-68652686	-0.0038425704870147	0.3094281370323807	0.9900918872631728
MR-link 2	ornithine	HMDB0000214	tyrosine	HMDB0000158	bioa_014	met-d-Tyr	19:12789284-13289284	0.1340930090860198	0.0868566858019801	0.1226265870906714
MR-link 2	isoursodeoxycholate	HMDB0000686	orotate	HMDB0000226	GCST90199892	GCST90200392	5:35715970-36215970	-0.2433095511158183	0.2407578418390934	0.3122085598826871
MR-link 2	kynurenate	HMDB0000715	phenylalanine	HMDB0000159	GCST90200454	GCST90200396	1:241463402-241963402	0.1682023510429081	0.0596866907053851	0.0048310556562669
MR-link 2	kynurenate	HMDB0000715	phenylalanine	HMDB0000159	GCST90200454	GCST90200396	4:170711647-171211647	0.2545985631140504	0.1380636583786457	0.0651734537384182
MR-link 2	kynurenate	HMDB0000715	phenylalanine	HMDB0000159	GCST90200454	GCST90200396	16:58517848-59017848	-0.0920898557003937	0.225966424616598	0.6836130498636949
MR-link 2	caffeine	HMDB0001847	glutamate	HMDB0000148	GCST90200436	GCST90200412	15:56384745-56884745	-0.1309730244993735	0.2172150098888715	0.5465320464414953
MR-link 2	caffeine	HMDB0001847	glutamate	HMDB0000148	GCST90200436	GCST90200412	15:57044800-57544800	-0.3637450100651189	0.5144320732021305	0.4795163052787893
MR-link 2	citrulline	HMDB0000904	threonine	HMDB0000167	bioa_005	GCST90200432	2:211099261-211599261	0.2398749766483375	0.2685312013515262	0.3717044043241864
MR-link 2	citrulline	HMDB0000904	threonine	HMDB0000167	bioa_005	GCST90200432	8:10310878-10810878	0.0201967907899913	0.2689693852202965	0.9401434602023744
MR-link 2	citrulline	HMDB0000904	threonine	HMDB0000167	bioa_005	GCST90200432	8:11437159-11937159	0.1798783796129812	0.322638640722379	0.577170325448578
MR-link 2	citrulline	HMDB0000904	threonine	HMDB0000167	bioa_005	GCST90200432	9:133044244-133627617	-0.15605409548777	0.129207377067742	0.2271318678057312
MR-link 2	citrulline	HMDB0000904	threonine	HMDB0000167	bioa_005	GCST90200432	10:97138579-97638579	-0.5394042188439436	0.2951495042797941	0.0676152111978186
MR-link 2	citrulline	HMDB0000904	threonine	HMDB0000167	bioa_005	GCST90200432	17:9542768-10042768	-0.1359761209882914	0.2287138820095985	0.5521610255273868
MR-link 2	3-aminoisobutyrate	HMDB0002166	5-oxoproline	HMDB0000267	GCST90200310	M01494	5:34511619-35593952	-0.022676242097559	0.024614718372899	0.3569213441971534
MR-link 2	3-aminoisobutyrate	HMDB0002166	5-oxoproline	HMDB0000267	GCST90200310	M01494	12:89320-602261	-0.0921720162025819	0.0802612853394724	0.2508036992986903
MR-link 2	stearidonate (18:4n3)	HMDB0006547	stearidonate (18:4n3)	HMDB0006547	GCST90199721	M33969	11:61301356-61801356	0.9966269296478067	0.2457801760872441	5.014450004649761e-05
MR-link 2	glutamine	HMDB0000641	alpha-ketobutyrate	HMDB0000005	met-d-Gln	GCST90200438	1:213912734-214412734	-0.4604136902983484	0.4444407556847027	0.3002304143964589
MR-link 2	glutamine	HMDB0000641	alpha-ketobutyrate	HMDB0000005	met-d-Gln	GCST90200438	2:26939063-28767861	-0.7451331521853333	0.3011058778733827	0.0133364953537888
MR-link 2	glutamine	HMDB0000641	alpha-ketobutyrate	HMDB0000005	met-d-Gln	GCST90200438	2:190998205-192033792	-0.3479771110872909	0.2581053791757051	0.1775947636647283
MR-link 2	glutamine	HMDB0000641	alpha-ketobutyrate	HMDB0000005	met-d-Gln	GCST90200438	2:211168890-211668890	0.4520380854732067	0.7022308095961959	0.519758802078683
MR-link 2	glutamine	HMDB0000641	alpha-ketobutyrate	HMDB0000005	met-d-Gln	GCST90200438	3:38941335-39441335	-0.0758056927460889	0.7664661887433379	0.9212154036989822
MR-link 2	glutamine	HMDB0000641	alpha-ketobutyrate	HMDB0000005	met-d-Gln	GCST90200438	3:52085887-52937605	0.6073833699457096	0.6658547652913474	0.3616708322241867
MR-link 2	glutamine	HMDB0000641	alpha-ketobutyrate	HMDB0000005	met-d-Gln	GCST90200438	3:121763465-122263465	0.7405845657760286	1.1292202717893518	0.5119289327996945
MR-link 2	glutamine	HMDB0000641	alpha-ketobutyrate	HMDB0000005	met-d-Gln	GCST90200438	3:159689586-160441236	-0.8113316595486466	0.4839303042261705	0.0936311953106664
MR-link 2	glutamine	HMDB0000641	alpha-ketobutyrate	HMDB0000005	met-d-Gln	GCST90200438	4:17991903-18491903	0.0492829339720542	0.8304580104159922	0.9526778916776864
MR-link 2	glutamine	HMDB0000641	alpha-ketobutyrate	HMDB0000005	met-d-Gln	GCST90200438	5:55611894-56111894	-1.5540810917093884	1.397993349937562	0.2662881166170261
MR-link 2	glutamine	HMDB0000641	alpha-ketobutyrate	HMDB0000005	met-d-Gln	GCST90200438	5:127968645-128468645	0.649877433866043	1.8433208287103413	0.724419858061333
MR-link 2	glutamine	HMDB0000641	alpha-ketobutyrate	HMDB0000005	met-d-Gln	GCST90200438	5:174698943-175198943	0.8435794777986815	0.7998810351121013	0.2915940390191229
MR-link 2	glutamine	HMDB0000641	alpha-ketobutyrate	HMDB0000005	met-d-Gln	GCST90200438	6:20425792-20925792	0.3679446780903205	0.6234964281378446	0.555102711506712
MR-link 2	glutamine	HMDB0000641	alpha-ketobutyrate	HMDB0000005	met-d-Gln	GCST90200438	6:56020405-56520405	0.0359069560212002	0.7969887163188698	0.9640648405100803
MR-link 2	glutamine	HMDB0000641	alpha-ketobutyrate	HMDB0000005	met-d-Gln	GCST90200438	6:126492728-127693092	-0.3476312445564154	0.492691978031484	0.4804523467943157
MR-link 2	glutamine	HMDB0000641	alpha-ketobutyrate	HMDB0000005	met-d-Gln	GCST90200438	6:131635614-132135614	-0.9381487315327012	0.7089063893000446	0.1857108239340102
MR-link 2	glutamine	HMDB0000641	alpha-ketobutyrate	HMDB0000005	met-d-Gln	GCST90200438	7:1635600-2135600	0.0975459091079338	1.046765880837612	0.925754290844798
MR-link 2	glutamine	HMDB0000641	alpha-ketobutyrate	HMDB0000005	met-d-Gln	GCST90200438	7:72772933-73272933	-0.8629464798614236	0.3878151451869643	0.0260712376872301
MR-link 2	glutamine	HMDB0000641	alpha-ketobutyrate	HMDB0000005	met-d-Gln	GCST90200438	8:17124777-17669461	0.9681804411250196	0.4352091491702353	0.0261059153729992
MR-link 2	glutamine	HMDB0000641	alpha-ketobutyrate	HMDB0000005	met-d-Gln	GCST90200438	8:126231747-126731747	-2.448076897487601	1.0407553434680148	0.0186621501915977
MR-link 2	glutamine	HMDB0000641	alpha-ketobutyrate	HMDB0000005	met-d-Gln	GCST90200438	9:4040541-4540541	-0.7772803161639767	0.6562685540319546	0.2362572678207385
MR-link 2	glutamine	HMDB0000641	alpha-ketobutyrate	HMDB0000005	met-d-Gln	GCST90200438	9:21884172-22384172	1.0095636053589283	0.6070696819273331	0.0963102182684254
MR-link 2	glutamine	HMDB0000641	alpha-ketobutyrate	HMDB0000005	met-d-Gln	GCST90200438	10:22676227-23176227	-0.4579176050934569	0.9139521830815656	0.6163498997650332
MR-link 2	glutamine	HMDB0000641	alpha-ketobutyrate	HMDB0000005	met-d-Gln	GCST90200438	10:98828483-99609412	-0.0042619250449927	0.2005362439660186	0.9830441213304926
MR-link 2	glutamine	HMDB0000641	alpha-ketobutyrate	HMDB0000005	met-d-Gln	GCST90200438	10:114535278-115035278	-0.9876325663532052	0.7835353409827961	0.2074953657578894
MR-link 2	glutamine	HMDB0000641	alpha-ketobutyrate	HMDB0000005	met-d-Gln	GCST90200438	11:8005408-8505408	0.583975754578768	0.3294270134258233	0.0762781855768368
MR-link 2	glutamine	HMDB0000641	alpha-ketobutyrate	HMDB0000005	met-d-Gln	GCST90200438	11:73860169-74360169	0.0798101238393879	0.623306301752614	0.8981147979466344
MR-link 2	glutamine	HMDB0000641	alpha-ketobutyrate	HMDB0000005	met-d-Gln	GCST90200438	12:4051876-4551876	-0.360921895595316	0.8743132125005422	0.6797486247442517
MR-link 2	glutamine	HMDB0000641	alpha-ketobutyrate	HMDB0000005	met-d-Gln	GCST90200438	12:46377388-47736079	-0.0012373441107606	0.2059785526477817	0.9952070164002784
MR-link 2	glutamine	HMDB0000641	alpha-ketobutyrate	HMDB0000005	met-d-Gln	GCST90200438	12:55949170-57674145	-0.1677727445012681	0.0781649393545036	0.0318415702065274
MR-link 2	glutamine	HMDB0000641	alpha-ketobutyrate	HMDB0000005	met-d-Gln	GCST90200438	12:57753270-58582050	-0.5175110129666762	0.2929357755802614	0.0772891357547706
MR-link 2	glutamine	HMDB0000641	alpha-ketobutyrate	HMDB0000005	met-d-Gln	GCST90200438	12:59330993-60240767	0.2092457727165629	0.2840795667486171	0.4613811299856616
MR-link 2	glutamine	HMDB0000641	alpha-ketobutyrate	HMDB0000005	met-d-Gln	GCST90200438	14:21242229-21782312	0.0153471216674871	0.2950577706038989	0.958517573808821
MR-link 2	glutamine	HMDB0000641	alpha-ketobutyrate	HMDB0000005	met-d-Gln	GCST90200438	14:74940531-75440531	-0.0620678304915859	0.6697229960856442	0.9261602736329266
MR-link 2	glutamine	HMDB0000641	alpha-ketobutyrate	HMDB0000005	met-d-Gln	GCST90200438	14:94594947-95094947	1.1928678010707672	1.0126364074286789	0.238803648194892
MR-link 2	glutamine	HMDB0000641	alpha-ketobutyrate	HMDB0000005	met-d-Gln	GCST90200438	14:100545139-101045139	0.3600715502355592	0.6836927790298593	0.5984318396995134
MR-link 2	glutamine	HMDB0000641	alpha-ketobutyrate	HMDB0000005	met-d-Gln	GCST90200438	16:70118909-70618909	-1.7567291998897696	0.7833061203097671	0.0249154611616244
MR-link 2	glutamine	HMDB0000641	alpha-ketobutyrate	HMDB0000005	met-d-Gln	GCST90200438	17:6935779-7435779	-0.1384049953575257	0.7857964385699548	0.8601891447600648
MR-link 2	glutamine	HMDB0000641	alpha-ketobutyrate	HMDB0000005	met-d-Gln	GCST90200438	17:25345818-25845818	-0.6437429672834214	0.6901233993961458	0.3509263389175637
MR-link 2	glutamine	HMDB0000641	alpha-ketobutyrate	HMDB0000005	met-d-Gln	GCST90200438	18:31306350-31806350	0.1868681600732252	0.6469773941696616	0.7727094869556644
MR-link 2	glutamine	HMDB0000641	alpha-ketobutyrate	HMDB0000005	met-d-Gln	GCST90200438	22:44074730-44574730	-2.2516755349201807	1.0140251809065772	0.0263826644666156
MR-link 2	cholesterol	HMDB0000067	allantoin	HMDB0000462	M00063	GCST90200286	1:109571511-110071511	0.043302786124414	0.2185536762320825	0.8429406820386153
MR-link 2	oleamide	HMDB0002117	3-(4-hydroxyphenyl)lactate	HMDB0000755	M32458	M32197	12:21138621-21638621	-0.0326284151634663	0.1064759348516025	0.7592701593917796
MR-link 2	oleamide	HMDB0002117	3-(4-hydroxyphenyl)lactate	HMDB0000755	M32458	M32197	19:15740431-16240431	0.3090670162841072	0.2145395657301597	0.1496959839948334
MR-link 2	isoleucine	HMDB0000172	alpha-ketobutyrate	HMDB0000005	met-d-Ile	GCST90200438	2:27480940-28253174	1.9212502587484543	0.5251594804725761	0.0002537818811119
MR-link 2	isoleucine	HMDB0000172	alpha-ketobutyrate	HMDB0000005	met-d-Ile	GCST90200438	2:165251927-165751927	1.7783587928566629	0.6970396141525225	0.0107321183153425
MR-link 2	isoleucine	HMDB0000172	alpha-ketobutyrate	HMDB0000005	met-d-Ile	GCST90200438	4:88890833-89475171	-0.3457091001050528	0.203192520523644	0.0888703526286096
MR-link 2	isoleucine	HMDB0000172	alpha-ketobutyrate	HMDB0000005	met-d-Ile	GCST90200438	8:76193463-76693463	-0.5249457728553422	0.7234392926876453	0.4680685755040024
MR-link 2	isoleucine	HMDB0000172	alpha-ketobutyrate	HMDB0000005	met-d-Ile	GCST90200438	12:56611458-57111458	0.9791500121761696	0.4207406824425616	0.0199543327269596
MR-link 2	isoleucine	HMDB0000172	alpha-ketobutyrate	HMDB0000005	met-d-Ile	GCST90200438	16:69331471-69831471	-0.5832706193153452	0.629711152881207	0.3543155258163186
MR-link 2	isoleucine	HMDB0000172	alpha-ketobutyrate	HMDB0000005	met-d-Ile	GCST90200438	16:69865519-70914672	-0.8108500762362061	0.4094799420626483	0.0476816372973348
MR-link 2	isoleucine	HMDB0000172	alpha-ketobutyrate	HMDB0000005	met-d-Ile	GCST90200438	17:6935779-7435779	0.5592189136523034	0.5181174211124002	0.2804412996163647
MR-link 2	isoleucine	HMDB0000172	alpha-ketobutyrate	HMDB0000005	met-d-Ile	GCST90200438	19:49069664-49569664	0.1634019631971668	0.3104248451963245	0.5986230157206706
MR-link 2	n-formylanthranilic acid	HMDB0004089	cortisol	HMDB0000063	GCST90199960	GCST90200378	2:143548189-144048189	-0.0098412105802461	0.1512387922007455	0.9481177273900666
MR-link 2	n-formylanthranilic acid	HMDB0004089	cortisol	HMDB0000063	GCST90199960	GCST90200378	17:75643177-76448530	0.0391715078604305	0.0301981329178364	0.1945795834733238
MR-link 2	pyruvate	HMDB0000243	dehydroepiandrosterone sulfate (dhea-s)	HMDB0001032	met-d-Pyruvate	GCST90199673	1:25486369-25986369	0.0117855094904783	0.7715162523764743	0.987812168140759
MR-link 2	pyruvate	HMDB0000243	dehydroepiandrosterone sulfate (dhea-s)	HMDB0001032	met-d-Pyruvate	GCST90199673	1:154991807-156271079	-0.2431015549758361	0.4741143260331595	0.6081270440282855
MR-link 2	pyruvate	HMDB0000243	dehydroepiandrosterone sulfate (dhea-s)	HMDB0001032	met-d-Pyruvate	GCST90199673	1:207429229-207929229	-0.8200648013450924	0.7840725873278417	0.295605271437525
MR-link 2	pyruvate	HMDB0000243	dehydroepiandrosterone sulfate (dhea-s)	HMDB0001032	met-d-Pyruvate	GCST90199673	2:27480940-28253616	-0.1068132423812614	0.52270163303755	0.8380812501262518
MR-link 2	pyruvate	HMDB0000243	dehydroepiandrosterone sulfate (dhea-s)	HMDB0001032	met-d-Pyruvate	GCST90199673	2:60468043-60968043	0.0508795988577157	0.9326377944508856	0.9564933796805196
MR-link 2	pyruvate	HMDB0000243	dehydroepiandrosterone sulfate (dhea-s)	HMDB0001032	met-d-Pyruvate	GCST90199673	2:173097338-173854224	-0.2308222108990759	0.2063594790986587	0.2633346142987058
MR-link 2	pyruvate	HMDB0000243	dehydroepiandrosterone sulfate (dhea-s)	HMDB0001032	met-d-Pyruvate	GCST90199673	3:56611222-57111222	0.3776233743363766	0.5475996534227446	0.4904473143206269
MR-link 2	pyruvate	HMDB0000243	dehydroepiandrosterone sulfate (dhea-s)	HMDB0001032	met-d-Pyruvate	GCST90199673	5:35956855-36456855	-0.3115289573845874	0.8218513027029436	0.7046451137193646
MR-link 2	pyruvate	HMDB0000243	dehydroepiandrosterone sulfate (dhea-s)	HMDB0001032	met-d-Pyruvate	GCST90199673	5:131157493-131957429	0.0281486851899534	0.5609648324338754	0.9599797021981856
MR-link 2	pyruvate	HMDB0000243	dehydroepiandrosterone sulfate (dhea-s)	HMDB0001032	met-d-Pyruvate	GCST90199673	7:50177982-50677982	-0.8012809482608273	0.8599873433432793	0.3514731085505159
MR-link 2	pyruvate	HMDB0000243	dehydroepiandrosterone sulfate (dhea-s)	HMDB0001032	met-d-Pyruvate	GCST90199673	8:106322270-106822270	0.0948059689543491	0.8149569756786068	0.9073890422401064
MR-link 2	pyruvate	HMDB0000243	dehydroepiandrosterone sulfate (dhea-s)	HMDB0001032	met-d-Pyruvate	GCST90199673	9:135611502-136391870	0.6597060889972476	0.3794771927453759	0.0821297141934096
MR-link 2	pyruvate	HMDB0000243	dehydroepiandrosterone sulfate (dhea-s)	HMDB0001032	met-d-Pyruvate	GCST90199673	10:2869150-3388009	-0.1797849256224493	0.1942117637385595	0.3545936213190291
MR-link 2	pyruvate	HMDB0000243	dehydroepiandrosterone sulfate (dhea-s)	HMDB0001032	met-d-Pyruvate	GCST90199673	11:56961646-57461646	0.3240696720515402	0.7707394645754533	0.6741451263275557
MR-link 2	pyruvate	HMDB0000243	dehydroepiandrosterone sulfate (dhea-s)	HMDB0001032	met-d-Pyruvate	GCST90199673	12:48145900-49077761	0.0206783330721387	0.1489193352293866	0.8895639947701577
MR-link 2	pyruvate	HMDB0000243	dehydroepiandrosterone sulfate (dhea-s)	HMDB0001032	met-d-Pyruvate	GCST90199673	16:69379588-70929689	0.4312989760414269	0.325209922671879	0.1847677809817769
MR-link 2	pyruvate	HMDB0000243	dehydroepiandrosterone sulfate (dhea-s)	HMDB0001032	met-d-Pyruvate	GCST90199673	16:70994871-71494871	0.7523840240630018	0.7694094123255775	0.3281375687549807
MR-link 2	pyruvate	HMDB0000243	dehydroepiandrosterone sulfate (dhea-s)	HMDB0001032	met-d-Pyruvate	GCST90199673	16:87636490-88136490	0.7465276057148444	0.8739776769921884	0.3930094759810207
MR-link 2	pyruvate	HMDB0000243	dehydroepiandrosterone sulfate (dhea-s)	HMDB0001032	met-d-Pyruvate	GCST90199673	18:43532791-44032791	0.2282164346604956	0.8457501294994304	0.7872840581191755
MR-link 2	pyruvate	HMDB0000243	dehydroepiandrosterone sulfate (dhea-s)	HMDB0001032	met-d-Pyruvate	GCST90199673	21:45449580-45972811	0.1527636693624248	0.2721739049873349	0.5746119326453343
MR-link 2	uridine	HMDB0000296	alanine	HMDB0000161	GCST90200407	M32339	1:20666238-21166238	-0.0548015716880983	0.1386575319510182	0.6926733921016655
MR-link 2	uridine	HMDB0000296	alanine	HMDB0000161	GCST90200407	M32339	7:47877194-48377194	-0.3766925944939931	0.2137489470985362	0.0780163920774143
MR-link 2	uridine	HMDB0000296	alanine	HMDB0000161	GCST90200407	M32339	22:50686035-51186035	-0.099146366802843	0.187625506845133	0.5972030642487329
MR-link 2	ornithine	HMDB0000214	inosine 5'-monophosphate (imp)	HMDB0000175	GCST90200404	GCST90200395	6:131644358-132144358	-0.3263400847505502	0.2160120668064186	0.130852329392438
MR-link 2	ornithine	HMDB0000214	inosine 5'-monophosphate (imp)	HMDB0000175	GCST90200404	GCST90200395	6:161178041-161678041	-8.936550317582793	17.385520555874063	0.6072361964293365
MR-link 2	sarcosine	HMDB0000271	ornithine	HMDB0000214	bioa_031	GCST90200404	1:157842259-158342259	-0.5245256196979171	0.512568928459057	0.3061532657386948
MR-link 2	sarcosine	HMDB0000271	ornithine	HMDB0000214	bioa_031	GCST90200404	9:136282183-136851769	-0.2887664411889	0.1217583717374519	0.0177095658443692
MR-link 2	cysteinylglycine	HMDB0000078	allantoin	HMDB0000462	GCST90200364	GCST90200286	16:15885043-16385043	-0.0105710064056223	0.1474431178889765	0.942844246350178
MR-link 2	cysteinylglycine	HMDB0000078	allantoin	HMDB0000462	GCST90200364	GCST90200286	16:89076223-90262231	0.0448421459911985	0.0594687141154379	0.4508216009183083
MR-link 2	cysteinylglycine	HMDB0000078	allantoin	HMDB0000462	GCST90200364	GCST90200286	19:52317323-52817323	0.3334311391027708	0.2190518742751807	0.1279699806274323
MR-link 2	dehydroepiandrosterone sulfate (dhea-s)	HMDB0001032	5-oxoproline	HMDB0000267	GCST90199673	M01494	7:98825038-100067196	-0.1091055675551844	0.1023972344011819	0.2866439203737614
MR-link 2	3-ureidopropionate	HMDB0000026	pyruvate	HMDB0000243	GCST90200283	M00599	22:24662232-25162232	0.3360534623926449	0.2059522415268939	0.1027414823804386
MR-link 2	tyrosine	HMDB0000158	threonine	HMDB0000167	bioa_021	GCST90200432	4:99820973-100320973	0.4762962071748955	0.6379693300785397	0.4553161169662122
MR-link 2	tyrosine	HMDB0000158	threonine	HMDB0000167	bioa_021	GCST90200432	6:111242119-112017012	-0.1777141634897956	0.1420396890086155	0.2108766576991476
MR-link 2	tyrosine	HMDB0000158	threonine	HMDB0000167	bioa_021	GCST90200432	6:112114361-112614361	0.1123029607476783	0.5244932126252614	0.8304557484456125
MR-link 2	tyrosine	HMDB0000158	threonine	HMDB0000167	bioa_021	GCST90200432	7:27926305-28426305	0.1433494559655271	0.5162208802292853	0.7812502190752617
MR-link 2	tyrosine	HMDB0000158	threonine	HMDB0000167	bioa_021	GCST90200432	10:64816186-65575478	0.6652992990403881	0.5445717858182758	0.2218239109204137
MR-link 2	tyrosine	HMDB0000158	threonine	HMDB0000167	bioa_021	GCST90200432	11:61310081-61810081	1.5037952892058768	0.8546296205691963	0.078477833670189
MR-link 2	tyrosine	HMDB0000158	threonine	HMDB0000167	bioa_021	GCST90200432	12:46678393-47435518	2.050708392628911	1.2267822033137588	0.0946001266825918
MR-link 2	tyrosine	HMDB0000158	threonine	HMDB0000167	bioa_021	GCST90200432	12:56615040-57115040	1.249665375885331	0.47184769321334	0.0080861630840589
MR-link 2	tyrosine	HMDB0000158	threonine	HMDB0000167	bioa_021	GCST90200432	12:57594049-58094049	0.4201372206502972	0.5371143446521291	0.434090064576289
MR-link 2	tyrosine	HMDB0000158	threonine	HMDB0000167	bioa_021	GCST90200432	12:59727701-60227701	1.996729377327433	0.685272286796318	0.0035708697212649
MR-link 2	tyrosine	HMDB0000158	threonine	HMDB0000167	bioa_021	GCST90200432	12:120845172-121674861	-0.0860438900949869	0.4112954236471595	0.8342904280621279
MR-link 2	tyrosine	HMDB0000158	threonine	HMDB0000167	bioa_021	GCST90200432	12:122092964-122592964	0.0568758058971324	0.4922654938007046	0.9080180016751308
MR-link 2	tyrosine	HMDB0000158	threonine	HMDB0000167	bioa_021	GCST90200432	15:60649639-61149639	0.9400107037425136	0.9408480758937804	0.3177414163568196
MR-link 2	tyrosine	HMDB0000158	threonine	HMDB0000167	bioa_021	GCST90200432	16:71153235-72438683	-0.2538336603898636	0.1769513763973655	0.1514346073015232
MR-link 2	asparagine	HMDB0000168	retinol (vitamin a)	HMDB0000305	GCST90200452	GCST90200405	2:211293055-211793055	-0.0162489913234369	0.2874475701584059	0.9549207606365794
MR-link 2	asparagine	HMDB0000168	retinol (vitamin a)	HMDB0000305	GCST90200452	GCST90200405	7:97139584-97639584	-0.2275191216645861	0.1379170222035215	0.0990081529195383
MR-link 2	asparagine	HMDB0000168	retinol (vitamin a)	HMDB0000305	GCST90200452	GCST90200405	11:61850353-62350353	0.0038595320407813	0.1720702312543251	0.9821049648773366
MR-link 2	asparagine	HMDB0000168	retinol (vitamin a)	HMDB0000305	GCST90200452	GCST90200405	14:103842789-104825326	0.0881517720417095	0.0366236929693486	0.0160859219850336
MR-link 2	ornithine	HMDB0000214	acetoacetate	HMDB0000060	GCST90200404	GCST90200318	6:131644358-132144358	-0.2783950949086364	0.2022929726378039	0.168760477997958
MR-link 2	ornithine	HMDB0000214	acetoacetate	HMDB0000060	GCST90200404	GCST90200318	6:161178041-161678041	3.2647440306732273e-14	9.882308941942158e-09	0.9999973640888254
MR-link 2	3-ureidopropionate	HMDB0000026	orotidine	HMDB0000788	GCST90200283	GCST90200681	22:24662232-25162232	0.0432373758205699	0.1315836559751946	0.7424638708330886
MR-link 2	inosine	HMDB0000195	n-acetyl-aspartyl-glutamate (naag)	HMDB0001067	M01123	GCST90200684	6:85876680-86677325	0.042489141286994	0.076892569680661	0.5805524196408673
MR-link 2	sarcosine	HMDB0000271	isoleucine	HMDB0000172	bioa_031	GCST90200399	1:157842259-158342259	-0.2372394932527698	0.5893320421367986	0.6872744548163237
MR-link 2	sarcosine	HMDB0000271	isoleucine	HMDB0000172	bioa_031	GCST90200399	9:136282183-136851769	-0.0741328068627299	0.1068677856066997	0.4878784424916205
MR-link 2	betaine	HMDB0000043	n-acetylornithine	HMDB0003357	M03141	bioa_023	2:211337631-211837631	0.1932831749802777	0.0556555968616666	0.000514975645962
MR-link 2	betaine	HMDB0000043	n-acetylornithine	HMDB0003357	M03141	bioa_023	5:78095798-78666416	-0.0227024222102441	0.0418556365507261	0.5875442147104286
MR-link 2	betaine	HMDB0000043	n-acetylornithine	HMDB0003357	M03141	bioa_023	12:30349-530349	-0.0807794059616883	0.0743321535449466	0.2771536256103397
MR-link 2	betaine	HMDB0000043	n-acetylornithine	HMDB0003357	M03141	bioa_023	21:44237404-44737404	0.1429313546989382	0.0685048125417951	0.0369385554907172
MR-link 2	spermidine	HMDB0001257	1-(1-enyl-stearoyl)-2-arachidonoyl-gpe (p-18:0/20:4)*	HMDB0005779	bioa_033	GCST90200058	1:247760300-248289451	-0.1185273180315775	0.1034428513183898	0.2518679171452453
MR-link 2	spermidine	HMDB0001257	1-(1-enyl-stearoyl)-2-arachidonoyl-gpe (p-18:0/20:4)*	HMDB0005779	bioa_033	GCST90200058	19:54070939-54570939	0.2687265192718924	0.1746539381600452	0.1238964259581396
MR-link 2	creatinine	HMDB0000562	alanine	HMDB0000161	met-d-Creatinine	met-d-Ala	1:45787394-46287394	0.1505530359642446	0.3326509933843997	0.6508471989683735
MR-link 2	creatinine	HMDB0000562	alanine	HMDB0000161	met-d-Creatinine	met-d-Ala	1:62775942-63275942	0.2008716729556479	0.1830035473551903	0.2723625324665579
MR-link 2	creatinine	HMDB0000562	alanine	HMDB0000161	met-d-Creatinine	met-d-Ala	1:78344069-78844069	0.0268892704608227	0.1574186522719989	0.8643702163069265
MR-link 2	creatinine	HMDB0000562	alanine	HMDB0000161	met-d-Creatinine	met-d-Ala	1:113008681-113508681	-0.1280673695283193	0.1276606343414079	0.3157710947852671
MR-link 2	creatinine	HMDB0000562	alanine	HMDB0000161	met-d-Creatinine	met-d-Ala	1:212502129-213002129	0.4666520091383722	0.2013940311508323	0.0204977713454339
MR-link 2	creatinine	HMDB0000562	alanine	HMDB0000161	met-d-Creatinine	met-d-Ala	1:243202864-243702864	-0.1529789352147457	0.2625651039259266	0.5601407930539832
MR-link 2	creatinine	HMDB0000562	alanine	HMDB0000161	met-d-Creatinine	met-d-Ala	2:15538692-16038692	0.0787142399444166	0.2491409709764476	0.7520460954822542
MR-link 2	creatinine	HMDB0000562	alanine	HMDB0000161	met-d-Creatinine	met-d-Ala	2:18426203-18926203	0.4949456904583139	0.2165946288431137	0.0223055292686368
MR-link 2	creatinine	HMDB0000562	alanine	HMDB0000161	met-d-Creatinine	met-d-Ala	2:54331356-54831356	-0.0418723696705167	0.239955374838645	0.8614720173903643
MR-link 2	creatinine	HMDB0000562	alanine	HMDB0000161	met-d-Creatinine	met-d-Ala	2:73303397-74097901	0.2787640500451471	0.2010722167659782	0.1656285473417585
MR-link 2	creatinine	HMDB0000562	alanine	HMDB0000161	met-d-Creatinine	met-d-Ala	2:121056440-121556440	0.5534415355497808	0.1932639940955147	0.0041878295750385
MR-link 2	creatinine	HMDB0000562	alanine	HMDB0000161	met-d-Creatinine	met-d-Ala	2:148593372-149093372	0.5199207286090184	0.1915340721995594	0.0066374341811389
MR-link 2	creatinine	HMDB0000562	alanine	HMDB0000161	met-d-Creatinine	met-d-Ala	2:176734544-177234544	-0.0203549227039021	0.150921361096315	0.8927138277410966
MR-link 2	creatinine	HMDB0000562	alanine	HMDB0000161	met-d-Creatinine	met-d-Ala	2:211293055-211793055	-0.5556270122519074	0.1437932044145799	0.0001115132266414
MR-link 2	creatinine	HMDB0000562	alanine	HMDB0000161	met-d-Creatinine	met-d-Ala	2:217394852-217894852	0.5530485765541928	0.1443331450075479	0.0001272348223193
MR-link 2	creatinine	HMDB0000562	alanine	HMDB0000161	met-d-Creatinine	met-d-Ala	2:220108198-220608198	0.3535028901603649	0.1665101702524297	0.0337529466547563
MR-link 2	creatinine	HMDB0000562	alanine	HMDB0000161	met-d-Creatinine	met-d-Ala	3:38187471-38687471	0.6702207715081445	0.2099147017342068	0.0014088861781829
MR-link 2	creatinine	HMDB0000562	alanine	HMDB0000161	met-d-Creatinine	met-d-Ala	3:141462708-141962708	-0.1900786871095432	0.1719175514379476	0.2688829598659783
MR-link 2	creatinine	HMDB0000562	alanine	HMDB0000161	met-d-Creatinine	met-d-Ala	3:185024780-185524780	0.1253821708520067	0.2497571646032667	0.6156560462363747
MR-link 2	creatinine	HMDB0000562	alanine	HMDB0000161	met-d-Creatinine	met-d-Ala	4:103323863-104102802	0.3917882553277634	0.1607259737645667	0.0147844571344395
MR-link 2	creatinine	HMDB0000562	alanine	HMDB0000161	met-d-Creatinine	met-d-Ala	5:39144851-39644851	0.2592261784763611	0.097099918678442	0.0075922477581716
MR-link 2	creatinine	HMDB0000562	alanine	HMDB0000161	met-d-Creatinine	met-d-Ala	5:53045546-53835870	0.2924868400276402	0.1386588430036527	0.0349101462573634
MR-link 2	creatinine	HMDB0000562	alanine	HMDB0000161	met-d-Creatinine	met-d-Ala	5:176565124-177065124	0.0895301295673085	0.114519333745243	0.4343376928070414
MR-link 2	creatinine	HMDB0000562	alanine	HMDB0000161	met-d-Creatinine	met-d-Ala	6:43556335-44056335	0.3178972580853947	0.1396149161087376	0.0227887518052012
MR-link 2	creatinine	HMDB0000562	alanine	HMDB0000161	met-d-Creatinine	met-d-Ala	6:108750742-109250742	0.0524349558815052	0.1798232576497706	0.7705988797045259
MR-link 2	creatinine	HMDB0000562	alanine	HMDB0000161	met-d-Creatinine	met-d-Ala	6:133547208-134047208	0.3704605587604419	0.1561028009538979	0.017635510044432
MR-link 2	creatinine	HMDB0000562	alanine	HMDB0000161	met-d-Creatinine	met-d-Ala	6:160418389-160927934	0.1839768460002361	0.0852298249758013	0.0308814443454616
MR-link 2	creatinine	HMDB0000562	alanine	HMDB0000161	met-d-Creatinine	met-d-Ala	7:1036567-1536567	0.0762168186439627	0.1218988956573142	0.5318094983351775
MR-link 2	creatinine	HMDB0000562	alanine	HMDB0000161	met-d-Creatinine	met-d-Ala	7:25488956-25988956	0.5197063414859195	0.173891866994525	0.0028018964592485
MR-link 2	creatinine	HMDB0000562	alanine	HMDB0000161	met-d-Creatinine	met-d-Ala	7:128492221-128992221	0.1299704122314459	0.2446784176260592	0.595288018020316
MR-link 2	creatinine	HMDB0000562	alanine	HMDB0000161	met-d-Creatinine	met-d-Ala	7:151165041-151665041	0.0881382816345707	0.0889581414312535	0.3217911820644107
MR-link 2	creatinine	HMDB0000562	alanine	HMDB0000161	met-d-Creatinine	met-d-Ala	7:155370831-155870831	0.5426104323865407	0.1300129290428459	2.999407377842408e-05
MR-link 2	creatinine	HMDB0000562	alanine	HMDB0000161	met-d-Creatinine	met-d-Ala	8:8031142-9250941	0.2269293323581185	0.1536984285052094	0.1398208810585038
MR-link 2	creatinine	HMDB0000562	alanine	HMDB0000161	met-d-Creatinine	met-d-Ala	8:9759952-10530228	0.2460777843809403	0.2106394974027728	0.2427093995060784
MR-link 2	creatinine	HMDB0000562	alanine	HMDB0000161	met-d-Creatinine	met-d-Ala	8:10561829-11945872	0.7792861708477433	0.246159428942188	0.0015466864419554
MR-link 2	creatinine	HMDB0000562	alanine	HMDB0000161	met-d-Creatinine	met-d-Ala	8:19609539-20109539	0.2467374899861782	0.1386935541839187	0.075237803164037
MR-link 2	creatinine	HMDB0000562	alanine	HMDB0000161	met-d-Creatinine	met-d-Ala	8:23527006-24027006	0.0056343471895887	0.1626703757413339	0.9723695240020032
MR-link 2	creatinine	HMDB0000562	alanine	HMDB0000161	met-d-Creatinine	met-d-Ala	8:30157389-30657389	0.0652089012163709	0.1645754396334253	0.6919390605598978
MR-link 2	creatinine	HMDB0000562	alanine	HMDB0000161	met-d-Creatinine	met-d-Ala	8:144768354-145268354	-0.0347759828013709	0.2191915685492496	0.8739401744063813
MR-link 2	creatinine	HMDB0000562	alanine	HMDB0000161	met-d-Creatinine	met-d-Ala	9:71184707-71684707	0.2943270485316182	0.1341706132123031	0.0282586061482819
MR-link 2	creatinine	HMDB0000562	alanine	HMDB0000161	met-d-Creatinine	met-d-Ala	10:52398454-52898454	0.4338106212439404	0.1477490321498917	0.0033233316371225
MR-link 2	creatinine	HMDB0000562	alanine	HMDB0000161	met-d-Creatinine	met-d-Ala	11:2548804-3048804	0.4190774224414323	0.1638821000373545	0.0105522017493428
MR-link 2	creatinine	HMDB0000562	alanine	HMDB0000161	met-d-Creatinine	met-d-Ala	11:15629946-16129946	0.3483393069596378	0.1987278253975778	0.0796284161823133
MR-link 2	creatinine	HMDB0000562	alanine	HMDB0000161	met-d-Creatinine	met-d-Ala	11:30504837-31294673	0.2157491885726137	0.093396291395748	0.0208859280854028
MR-link 2	creatinine	HMDB0000562	alanine	HMDB0000161	met-d-Creatinine	met-d-Ala	11:116373213-117240760	-0.0286680143670292	0.1514221952738947	0.8498380649638517
MR-link 2	creatinine	HMDB0000562	alanine	HMDB0000161	met-d-Creatinine	met-d-Ala	12:3175707-3675707	0.1328185857513682	0.1359043577154689	0.3284233590565195
MR-link 2	creatinine	HMDB0000562	alanine	HMDB0000161	met-d-Creatinine	met-d-Ala	12:15092463-15592463	0.5135127132963099	0.2698344053121634	0.0570319188053342
MR-link 2	creatinine	HMDB0000562	alanine	HMDB0000161	met-d-Creatinine	met-d-Ala	15:41118334-41871842	0.1685027392291118	0.1900758073924771	0.375346635339971
MR-link 2	creatinine	HMDB0000562	alanine	HMDB0000161	met-d-Creatinine	met-d-Ala	15:45400360-46179051	-0.1293795568925034	0.1131103867420172	0.2526923002951806
MR-link 2	creatinine	HMDB0000562	alanine	HMDB0000161	met-d-Creatinine	met-d-Ala	15:53700578-54200578	0.3339181801260724	0.1213922463350507	0.0059461306590012
MR-link 2	creatinine	HMDB0000562	alanine	HMDB0000161	met-d-Creatinine	met-d-Ala	15:76097375-76597375	0.0932175862075598	0.1508857831794039	0.5367056570063791
MR-link 2	creatinine	HMDB0000562	alanine	HMDB0000161	met-d-Creatinine	met-d-Ala	16:20142332-21335139	0.0871878141002012	0.0729272787638185	0.2318743228684625
MR-link 2	creatinine	HMDB0000562	alanine	HMDB0000161	met-d-Creatinine	met-d-Ala	16:89453424-89953424	0.2559757489815617	0.1834968640305068	0.1630197448245661
MR-link 2	creatinine	HMDB0000562	alanine	HMDB0000161	met-d-Creatinine	met-d-Ala	17:19176536-19724875	0.2163380845249172	0.1286775833695129	0.0927160288555647
MR-link 2	creatinine	HMDB0000562	alanine	HMDB0000161	met-d-Creatinine	met-d-Ala	17:37200083-37954217	0.0038260618541646	0.166775448523748	0.9816970186631544
MR-link 2	creatinine	HMDB0000562	alanine	HMDB0000161	met-d-Creatinine	met-d-Ala	17:58690466-59700441	0.1254984028278159	0.0856122121233701	0.1426772471684221
MR-link 2	creatinine	HMDB0000562	alanine	HMDB0000161	met-d-Creatinine	met-d-Ala	18:76910235-77410235	0.3436260537237892	0.1839215954170348	0.0617162243170198
MR-link 2	creatinine	HMDB0000562	alanine	HMDB0000161	met-d-Creatinine	met-d-Ala	19:32940263-33709298	0.0920288385946699	0.137058763264545	0.5019305003702088
MR-link 2	creatinine	HMDB0000562	alanine	HMDB0000161	met-d-Creatinine	met-d-Ala	19:45162079-45662079	0.9283379866246824	0.2490497511480716	0.0001933730405771
MR-link 2	creatinine	HMDB0000562	alanine	HMDB0000161	met-d-Creatinine	met-d-Ala	20:32653904-33537782	0.4377891014386061	0.1426932547231388	0.0021546530751503
MR-link 2	creatinine	HMDB0000562	alanine	HMDB0000161	met-d-Creatinine	met-d-Ala	22:38345240-38845240	0.5022554528696557	0.1696749099108985	0.0030753477451983
MR-link 2	histidine	HMDB0000177	n-palmitoyl-sphingosine (d18:1/16:0)	HMDB0004949	bioa_009	GCST90200336	2:27492603-27992603	0.3611068629294466	0.4565096974756418	0.4289341587534314
MR-link 2	histidine	HMDB0000177	n-palmitoyl-sphingosine (d18:1/16:0)	HMDB0004949	bioa_009	GCST90200336	2:211331245-211831245	-0.5072570011655322	0.3180076767318833	0.1106877971973115
MR-link 2	histidine	HMDB0000177	n-palmitoyl-sphingosine (d18:1/16:0)	HMDB0004949	bioa_009	GCST90200336	3:186208322-186708322	0.5075999033332657	0.3386826714785912	0.1339390753076599
MR-link 2	histidine	HMDB0000177	n-palmitoyl-sphingosine (d18:1/16:0)	HMDB0004949	bioa_009	GCST90200336	4:186893802-187393802	0.0947228349661944	0.2562633926567021	0.711657621753621
MR-link 2	histidine	HMDB0000177	n-palmitoyl-sphingosine (d18:1/16:0)	HMDB0004949	bioa_009	GCST90200336	12:56615040-57115040	-0.3592913806902967	0.5017800755185997	0.4739706182914911
MR-link 2	histidine	HMDB0000177	n-palmitoyl-sphingosine (d18:1/16:0)	HMDB0004949	bioa_009	GCST90200336	12:96083535-96730076	0.0039646275767774	0.1448107425783048	0.9781582502691112
MR-link 2	histidine	HMDB0000177	n-palmitoyl-sphingosine (d18:1/16:0)	HMDB0004949	bioa_009	GCST90200336	14:21229605-21729605	0.0780956174916089	0.3712885280929484	0.8334048645594323
MR-link 2	histidine	HMDB0000177	n-palmitoyl-sphingosine (d18:1/16:0)	HMDB0004949	bioa_009	GCST90200336	15:58473939-58973939	-2.045700395274971	0.780367535435242	0.0087554656269913
MR-link 2	tyrosine	HMDB0000158	tryptophan	HMDB0000929	bioa_021	bioa_020	4:99820973-100320973	0.2397908363677005	0.2900042169126742	0.408320425429314
MR-link 2	tyrosine	HMDB0000158	tryptophan	HMDB0000929	bioa_021	bioa_020	4:148735862-149235862	1.245512447207409	0.3911112405424747	0.0014498035628318
MR-link 2	tyrosine	HMDB0000158	tryptophan	HMDB0000929	bioa_021	bioa_020	6:111242119-112017012	0.7703871712564461	0.1160149396705156	3.128043698615478e-11
MR-link 2	tyrosine	HMDB0000158	tryptophan	HMDB0000929	bioa_021	bioa_020	6:112114361-112614361	0.9489456036112938	0.2256456964423036	2.60543229555676e-05
MR-link 2	tyrosine	HMDB0000158	tryptophan	HMDB0000929	bioa_021	bioa_020	7:27926305-28426305	0.4022326015679133	0.280901271103483	0.1521621799892695
MR-link 2	tyrosine	HMDB0000158	tryptophan	HMDB0000929	bioa_021	bioa_020	8:8933358-9433358	1.052458747008139	0.3323217631592869	0.0015402713485934
MR-link 2	tyrosine	HMDB0000158	tryptophan	HMDB0000929	bioa_021	bioa_020	10:64816186-65575478	0.3488168152462509	0.2769048066984438	0.2077778266262049
MR-link 2	tyrosine	HMDB0000158	tryptophan	HMDB0000929	bioa_021	bioa_020	11:61310081-61810081	1.0467975710026045	0.354077992028586	0.003112491663638
MR-link 2	tyrosine	HMDB0000158	tryptophan	HMDB0000929	bioa_021	bioa_020	12:20701307-21201307	0.719756094246856	0.3761771966557704	0.0557041262878087
MR-link 2	tyrosine	HMDB0000158	tryptophan	HMDB0000929	bioa_021	bioa_020	12:46678393-47435518	0.8158097414762925	0.2320991725989231	0.0004398884942544
MR-link 2	tyrosine	HMDB0000158	tryptophan	HMDB0000929	bioa_021	bioa_020	12:56615040-57115040	0.4115547451226818	0.1869926431678775	0.0277421054861923
MR-link 2	tyrosine	HMDB0000158	tryptophan	HMDB0000929	bioa_021	bioa_020	12:57594049-58094049	0.7747756199758128	0.295686637515881	0.0087862967581212
MR-link 2	tyrosine	HMDB0000158	tryptophan	HMDB0000929	bioa_021	bioa_020	12:59727701-60227701	0.5752679012651578	0.2521106016553901	0.0225006985291058
MR-link 2	tyrosine	HMDB0000158	tryptophan	HMDB0000929	bioa_021	bioa_020	12:120845172-121674861	0.6385328362200973	0.2686576574931331	0.0174657892863904
MR-link 2	tyrosine	HMDB0000158	tryptophan	HMDB0000929	bioa_021	bioa_020	12:122092964-122592964	0.073058960610191	0.2493826014357743	0.7695532360250765
MR-link 2	tyrosine	HMDB0000158	tryptophan	HMDB0000929	bioa_021	bioa_020	15:60649639-61149639	0.1699483663785462	0.4450754003039137	0.7025787544989195
MR-link 2	tyrosine	HMDB0000158	tryptophan	HMDB0000929	bioa_021	bioa_020	16:71153235-72438683	-0.1960078293919947	0.0891396957058794	0.0278861885454011
MR-link 2	leucine	HMDB0000687	kynurenine	HMDB0000684	met-d-Leu	M15140	2:27480940-28253616	-0.01643790110276	0.3445748234169062	0.9619514436974176
MR-link 2	leucine	HMDB0000687	kynurenine	HMDB0000684	met-d-Leu	M15140	2:64975088-65475088	-0.3847495249080335	1.15202715617838	0.7383976013799494
MR-link 2	leucine	HMDB0000687	kynurenine	HMDB0000684	met-d-Leu	M15140	2:165251927-165751927	0.3732459605473462	0.7421423898507263	0.6150132148255403
MR-link 2	leucine	HMDB0000687	kynurenine	HMDB0000684	met-d-Leu	M15140	3:135548658-136048658	0.2376477757895018	0.9284165192758485	0.7979731711346445
MR-link 2	leucine	HMDB0000687	kynurenine	HMDB0000684	met-d-Leu	M15140	4:88670985-89475171	0.0402601497392892	0.1497704221099122	0.7880740345932665
MR-link 2	leucine	HMDB0000687	kynurenine	HMDB0000684	met-d-Leu	M15140	8:76204025-76704025	-0.7485406878722404	0.9602473301682336	0.4356681327124238
MR-link 2	leucine	HMDB0000687	kynurenine	HMDB0000684	met-d-Leu	M15140	12:56220625-57115338	-0.3894332889037367	0.433830912325406	0.3693660636536574
MR-link 2	leucine	HMDB0000687	kynurenine	HMDB0000684	met-d-Leu	M15140	12:111660219-112160219	6.212585439584384	2.556704897795282	0.0151022035449246
MR-link 2	leucine	HMDB0000687	kynurenine	HMDB0000684	met-d-Leu	M15140	16:69315747-70908300	-0.4438230836114788	0.2503774302191909	0.0762923289926794
MR-link 2	leucine	HMDB0000687	kynurenine	HMDB0000684	met-d-Leu	M15140	16:71899923-72399923	-1.2259093184354557	0.4160979409368497	0.0032170040418876
MR-link 2	leucine	HMDB0000687	kynurenine	HMDB0000684	met-d-Leu	M15140	19:49054215-49554215	0.5998068555205539	0.8170988065622192	0.4629067219132795
MR-link 2	leucine	HMDB0000687	kynurenine	HMDB0000684	met-d-Leu	M15140	22:18665282-19165282	-0.2017937095105961	0.652035532304303	0.756954378843849
MR-link 2	1-methylurate	HMDB0003099	glucuronate	HMDB0000127	M34395	GCST90199641	8:18010431-18510431	0.2269921607596793	0.0937869674600243	0.0155079058607106
MR-link 2	beta-citrylglutamate	HMDB0241915	thyroxine	HMDB0000248	GCST90199911	GCST90200293	3:183486882-183986882	0.053685698090932	0.1228053983045706	0.6619947839411677
MR-link 2	beta-citrylglutamate	HMDB0241915	thyroxine	HMDB0000248	GCST90199911	GCST90200293	11:88203934-92094388	0.0290396989578107	0.0251170798899103	0.247610249108044
MR-link 2	eicosapentaenoate (epa; 20:5n3)	HMDB0001999	leucine	HMDB0000687	M18467	GCST90200389	11:61330635-61830635	-0.077635134053053	0.1045429213454973	0.4577148477700687
MR-link 2	kynurenine	HMDB0000684	stearoyl sphingomyelin (d18:1/18:0)	HMDB0001348	bioa_027	GCST90200335	1:241473615-241973615	0.3081420399352396	0.2391915088205553	0.1976537455763833
MR-link 2	kynurenine	HMDB0000684	stearoyl sphingomyelin (d18:1/18:0)	HMDB0001348	bioa_027	GCST90200335	5:176563404-177063404	0.3121322597802228	0.3434425168856876	0.3634377205543695
MR-link 2	kynurenine	HMDB0000684	stearoyl sphingomyelin (d18:1/18:0)	HMDB0001348	bioa_027	GCST90200335	8:39556267-40056267	0.1154594339611856	0.1547740371907248	0.4556752123776102
MR-link 2	kynurenine	HMDB0000684	stearoyl sphingomyelin (d18:1/18:0)	HMDB0001348	bioa_027	GCST90200335	12:111634608-113433486	-0.2359289095263224	0.2164844294581923	0.2757927502182334
MR-link 2	kynurenine	HMDB0000684	stearoyl sphingomyelin (d18:1/18:0)	HMDB0001348	bioa_027	GCST90200335	16:87568569-88128476	-0.0820349607695414	0.0792450551592351	0.3005726925835195
MR-link 2	citrulline	HMDB0000904	creatine	HMDB0000064	GCST90200403	M27718	2:211084708-211584708	-0.4491603806457205	0.5471675584582805	0.4117130882984809
MR-link 2	citrulline	HMDB0000904	creatine	HMDB0000064	GCST90200403	M27718	9:133044244-133573675	0.0751276553732231	0.1649805683208898	0.6488410949196552
MR-link 2	acetoacetate	HMDB0000060	3,7-dimethylurate	HMDB0001982	met-d-Acetoacetate	GCST90199755	5:41395751-42449922	-0.7982021510217564	0.4905966515249225	0.1037364921532683
MR-link 2	acetoacetate	HMDB0000060	3,7-dimethylurate	HMDB0001982	met-d-Acetoacetate	GCST90199755	6:166525103-167025103	-0.5958050339865857	0.8649800916001558	0.4909442264348441
MR-link 2	acetoacetate	HMDB0000060	3,7-dimethylurate	HMDB0001982	met-d-Acetoacetate	GCST90199755	10:113686244-114186244	0.8173512871446991	0.9748003579970738	0.4017607823481975
MR-link 2	acetoacetate	HMDB0000060	3,7-dimethylurate	HMDB0001982	met-d-Acetoacetate	GCST90199755	11:116373213-116873213	0.1457194031208239	0.4532276715903502	0.7478203001596297
MR-link 2	acetoacetate	HMDB0000060	3,7-dimethylurate	HMDB0001982	met-d-Acetoacetate	GCST90199755	12:122333527-122833527	-0.4893231964133731	0.6493373516512029	0.4511055691767835
MR-link 2	alpha-aminoadipic acid	HMDB0000510	isoleucine	HMDB0000172	bioa_025	GCST90200399	3:2996317-3496317	0.3338629012543376	0.291255939382037	0.2516764140519759
MR-link 2	alpha-aminoadipic acid	HMDB0000510	isoleucine	HMDB0000172	bioa_025	GCST90200399	5:36380209-36880209	0.149779157358245	0.2206929812437679	0.4973428097007967
MR-link 2	histidine	HMDB0000177	citrate	HMDB0000094	met-d-His	GCST90200304	1:168963261-169463261	0.2976994690998886	0.5548922132834673	0.591613289092026
MR-link 2	histidine	HMDB0000177	citrate	HMDB0000094	met-d-His	GCST90200304	2:27491237-27991237	0.5598887600320981	0.5392998781337145	0.2991876321760149
MR-link 2	histidine	HMDB0000177	citrate	HMDB0000094	met-d-His	GCST90200304	2:211290507-212074453	-0.1316943120179928	0.3090274597286076	0.6699932196946758
MR-link 2	histidine	HMDB0000177	citrate	HMDB0000094	met-d-His	GCST90200304	3:148408762-149190142	-0.3650116255570721	0.2964951834866819	0.2182899996868052
MR-link 2	histidine	HMDB0000177	citrate	HMDB0000094	met-d-His	GCST90200304	6:134622121-135122121	0.4256502551238784	0.583766147381062	0.4659128787672111
MR-link 2	histidine	HMDB0000177	citrate	HMDB0000094	met-d-His	GCST90200304	11:8005408-8505408	-1.0081323162325746	2.020991530032384	0.6178987637317661
MR-link 2	histidine	HMDB0000177	citrate	HMDB0000094	met-d-His	GCST90200304	12:46932531-47432531	-0.0025501316807484	0.6935428282039728	0.9970662141854169
MR-link 2	histidine	HMDB0000177	citrate	HMDB0000094	met-d-His	GCST90200304	12:56610020-57110020	-0.1923494528187059	0.4192705847562883	0.6463981640135734
MR-link 2	histidine	HMDB0000177	citrate	HMDB0000094	met-d-His	GCST90200304	12:95659569-96755187	0.117541447117601	0.1120626262969629	0.2942284239338484
MR-link 2	histidine	HMDB0000177	citrate	HMDB0000094	met-d-His	GCST90200304	14:21241151-21765620	-0.1537607250658611	0.2594119002730042	0.5533631267429352
MR-link 2	histidine	HMDB0000177	citrate	HMDB0000094	met-d-His	GCST90200304	14:24625832-25125832	-0.1374284288467118	0.9164186442623828	0.8807942030948603
MR-link 2	histidine	HMDB0000177	citrate	HMDB0000094	met-d-His	GCST90200304	14:94599201-95099201	-0.4306764816407844	0.6725220176245597	0.5219189792739513
MR-link 2	histidine	HMDB0000177	citrate	HMDB0000094	met-d-His	GCST90200304	15:43028726-45092210	-1.0810664937944572	0.5274258749397904	0.0403934043864036
MR-link 2	histidine	HMDB0000177	citrate	HMDB0000094	met-d-His	GCST90200304	20:38915692-39415692	-0.3085716655511685	0.5624825497581875	0.5832876266667657
MR-link 2	isobutyrylcarnitine (c4)	HMDB0000736	isobutyrylcarnitine (c4)	HMDB0000736	M33441	GCST90199698	6:160229478-160825366	1.226519618248883	0.1067515048274936	1.4900067349135883e-30
MR-link 2	isobutyrylcarnitine (c4)	HMDB0000736	isobutyrylcarnitine (c4)	HMDB0000736	M33441	GCST90199698	15:76317142-77280792	0.6986373109390889	0.2451257085920219	0.0043702946723805
MR-link 2	glycerol 3-phosphate	HMDB0000126	glycine	HMDB0000123	GCST90199638	M32338	1:20921386-22251981	0.0509770411958286	0.05196262267938	0.3265765292691406
MR-link 2	myo-inositol	HMDB0000211	3-hydroxybutyrate (bhba)	HMDB0000011	M19934	met-d-bOHbutyrate	16:24681798-25181798	0.0211423128243125	0.031328854228436	0.4997703489488605
MR-link 2	myo-inositol	HMDB0000211	3-hydroxybutyrate (bhba)	HMDB0000011	M19934	met-d-bOHbutyrate	19:18368867-18868867	0.0143703192791525	0.0549930860032645	0.7938523902082425
MR-link 2	5,6-dihydrothymine	HMDB0000079	allantoin	HMDB0000462	GCST90200339	M01107	22:50721854-51221854	0.0579169275339763	0.3087492406680097	0.8512014748249291
MR-link 2	glycine	HMDB0000123	glycerol	HMDB0000131	M32338	GCST90200325	2:211289363-212090389	0.008768413096334	0.0336915758587458	0.794666806393935
MR-link 2	acetone	HMDB0001659	docosapentaenoate (n6 dpa; 22:5n6)	HMDB0001976	met-d-Acetone	GCST90199796	1:120074995-120574995	-0.6369083410681773	0.7142433821214226	0.3725406044966478
MR-link 2	acetone	HMDB0001659	docosapentaenoate (n6 dpa; 22:5n6)	HMDB0001976	met-d-Acetone	GCST90199796	5:41206969-43455198	0.5003543373963223	0.2656552650905222	0.0596363881424056
MR-link 2	acetone	HMDB0001659	docosapentaenoate (n6 dpa; 22:5n6)	HMDB0001976	met-d-Acetone	GCST90199796	6:166522838-167022838	-0.5133064857879114	1.62146078542007	0.7515696004909006
MR-link 2	acetone	HMDB0001659	docosapentaenoate (n6 dpa; 22:5n6)	HMDB0001976	met-d-Acetone	GCST90199796	8:126241733-126741733	-0.8632061726040801	0.7353020473946494	0.2404159610077709
MR-link 2	acetone	HMDB0001659	docosapentaenoate (n6 dpa; 22:5n6)	HMDB0001976	met-d-Acetone	GCST90199796	10:135065795-135607239	-0.39551968871012	0.3668305607177905	0.2809408896789896
MR-link 2	acetone	HMDB0001659	docosapentaenoate (n6 dpa; 22:5n6)	HMDB0001976	met-d-Acetone	GCST90199796	11:116461180-116961180	-1.1105225016473073	1.1346299742947097	0.3277020330964065
MR-link 2	acetone	HMDB0001659	docosapentaenoate (n6 dpa; 22:5n6)	HMDB0001976	met-d-Acetone	GCST90199796	12:122365033-122865033	-0.6902083718612083	0.6103256427056528	0.2581033199669007
MR-link 2	acetone	HMDB0001659	docosapentaenoate (n6 dpa; 22:5n6)	HMDB0001976	met-d-Acetone	GCST90199796	12:123068455-124007504	0.5722075949522201	0.7204326914319505	0.427046730802849
MR-link 2	acetone	HMDB0001659	docosapentaenoate (n6 dpa; 22:5n6)	HMDB0001976	met-d-Acetone	GCST90199796	13:42058883-42558883	1.8463077013974736	1.0896219525554902	0.0901801913947832
MR-link 2	acetone	HMDB0001659	docosapentaenoate (n6 dpa; 22:5n6)	HMDB0001976	met-d-Acetone	GCST90199796	17:6935779-7435779	0.7369069498467697	0.5375299738271161	0.1704020082403566
MR-link 2	acetone	HMDB0001659	docosapentaenoate (n6 dpa; 22:5n6)	HMDB0001976	met-d-Acetone	GCST90199796	19:45929043-46429043	-0.4251078516867284	1.021627372151587	0.6773305972625301
MR-link 2	3-methyl-2-oxobutyrate	HMDB0000019	4-hydroxy-2-oxoglutaric acid	HMDB0002070	GCST90199677	GCST90199897	4:88953670-89453670	0.0697703420259346	0.1038942974756266	0.5018694426266137
MR-link 2	lactate	HMDB0000190	hypotaurine	HMDB0000965	met-d-Lactate	GCST90200379	2:27348097-28101918	2.074524925950164	0.6742984456934283	0.0020939863329202
MR-link 2	lactate	HMDB0000190	hypotaurine	HMDB0000965	met-d-Lactate	GCST90200379	6:135171067-135671067	1.947589525077695	0.7033499537177671	0.0056225322016867
MR-link 2	lactate	HMDB0000190	hypotaurine	HMDB0000965	met-d-Lactate	GCST90200379	8:106333124-106833124	-0.2000552076937173	1.1601729561262624	0.8630950270124575
MR-link 2	lactate	HMDB0000190	hypotaurine	HMDB0000965	met-d-Lactate	GCST90200379	9:4513176-5186407	0.192473197611522	0.3395829712330763	0.5708549338415387
MR-link 2	lactate	HMDB0000190	hypotaurine	HMDB0000965	met-d-Lactate	GCST90200379	10:2727379-3389269	-0.0868888860871277	0.2857515119846314	0.7610734319026401
MR-link 2	lactate	HMDB0000190	hypotaurine	HMDB0000965	met-d-Lactate	GCST90200379	11:118839742-119339742	1.1337469120880308	0.7275991782573656	0.1191852351151634
MR-link 2	lactate	HMDB0000190	hypotaurine	HMDB0000965	met-d-Lactate	GCST90200379	12:111682800-113133476	0.2485566063950161	0.4554525068177219	0.5852477584013147
MR-link 2	lactate	HMDB0000190	hypotaurine	HMDB0000965	met-d-Lactate	GCST90200379	20:8379807-8879807	0.4060502590033211	0.6048233065401978	0.5019953440384087
MR-link 2	lactate	HMDB0000190	hypotaurine	HMDB0000965	met-d-Lactate	GCST90200379	22:21708872-22208872	-0.6026784957384448	1.512570645159414	0.6903010793464313
MR-link 2	tryptophan	HMDB0000929	threonine	HMDB0000167	GCST90200441	GCST90200432	4:156527528-157027528	0.5587351386573294	0.3552875479531754	0.1158049850907965
MR-link 2	tryptophan	HMDB0000929	threonine	HMDB0000167	GCST90200441	GCST90200432	6:111301079-112053797	0.1681044515241707	0.1492968395543379	0.2601762641106366
MR-link 2	flavin adenine dinucleotide (fad)	HMDB0001248	5-methylthioadenosine (mta)	HMDB0001173	GCST90200376	GCST90200359	2:69949756-70738470	0.011245851602568	0.0417221307675267	0.7875129024233584
MR-link 2	mannose	HMDB0000169	alpha-aminoadipic acid	HMDB0000510	M00584	bioa_025	2:27182547-28770083	-0.0304238423067219	0.0398670841556368	0.4453847577166391
MR-link 2	1-stearoyl-2-oleoyl-gps (18:0/18:1)	HMDB0010163	inosine 5'-monophosphate (imp)	HMDB0000175	GCST90199652	GCST90200395	3:56598999-57098999	0.9636241312812948	0.1726883595330735	2.4033380110446763e-08
MR-link 2	kynurenine	HMDB0000684	beta-citrylglutamate	HMDB0241915	bioa_027	GCST90199911	1:241473615-241973615	-0.1942983408932173	0.2718590819036517	0.4747929485431398
MR-link 2	kynurenine	HMDB0000684	beta-citrylglutamate	HMDB0241915	bioa_027	GCST90199911	5:176563404-177063404	0.1230638853576376	0.3460265216700466	0.7221036617137904
MR-link 2	kynurenine	HMDB0000684	beta-citrylglutamate	HMDB0241915	bioa_027	GCST90199911	8:39556267-40056267	0.2762788948992377	0.1599290106294343	0.0840761896277122
MR-link 2	kynurenine	HMDB0000684	beta-citrylglutamate	HMDB0241915	bioa_027	GCST90199911	12:111634608-113433486	0.3485515237836998	0.1668997129837461	0.0367627594323002
MR-link 2	kynurenine	HMDB0000684	beta-citrylglutamate	HMDB0241915	bioa_027	GCST90199911	16:87568569-88128476	-0.0108827107683972	0.0920471968150878	0.905885672397264
MR-link 2	tyrosine	HMDB0000158	cholesterol	HMDB0000067	M01299	GCST90200368	1:154514715-155014715	-0.4541966616856987	0.1992173929271086	0.0226133438667345
MR-link 2	tyrosine	HMDB0000158	cholesterol	HMDB0000067	M01299	GCST90200368	6:111242119-112061922	0.0262079324798098	0.1533605359408557	0.864309488227843
MR-link 2	tyrosine	HMDB0000158	cholesterol	HMDB0000067	M01299	GCST90200368	16:71357384-72149586	0.0678454991477355	0.1807865471259407	0.7074525524088021
MR-link 2	citrulline	HMDB0000904	2-hydroxyglutarate	HMDB0059655	bioa_005	GCST90199865	2:211099261-211599261	0.0076130356779314	0.1605258839814818	0.9621740295255924
MR-link 2	citrulline	HMDB0000904	2-hydroxyglutarate	HMDB0059655	bioa_005	GCST90199865	8:10310878-10810878	0.1396386060494805	0.3011713572170383	0.6428973207884235
MR-link 2	citrulline	HMDB0000904	2-hydroxyglutarate	HMDB0059655	bioa_005	GCST90199865	8:11437159-11937159	-0.9376862134063504	0.5319054319625087	0.0779204881134509
MR-link 2	citrulline	HMDB0000904	2-hydroxyglutarate	HMDB0059655	bioa_005	GCST90199865	9:133044244-133627617	0.183418420960187	0.1303535939048233	0.1594025623908728
MR-link 2	citrulline	HMDB0000904	2-hydroxyglutarate	HMDB0059655	bioa_005	GCST90199865	10:97138579-97638579	0.0363462518006966	0.3348848260599057	0.9135724383522358
MR-link 2	citrulline	HMDB0000904	2-hydroxyglutarate	HMDB0059655	bioa_005	GCST90199865	17:9542768-10042768	0.3993300943771316	0.2916915222415861	0.1709945593002855
MR-link 2	cysteinylglycine	HMDB0000078	serine	HMDB0000187	GCST90200364	M32315	16:15885043-16385043	-0.0444605781632111	0.165113093616682	0.7877192346435344
MR-link 2	cysteinylglycine	HMDB0000078	serine	HMDB0000187	GCST90200364	M32315	16:89076223-90262231	0.0810952790321935	0.0725112279803391	0.2634037205105017
MR-link 2	n-acetylglucosaminylasparagine	HMDB0000489	hippurate	HMDB0000714	GCST90200316	GCST90199624	4:178111987-178611987	0.2755225543579418	0.1127442371055146	0.0145341283121624
MR-link 2	n-acetylglucosaminylasparagine	HMDB0000489	hippurate	HMDB0000714	GCST90200316	GCST90199624	6:167457759-167966043	0.0054977291795435	0.0339112458222672	0.871210474241764
MR-link 2	n-acetylglucosaminylasparagine	HMDB0000489	hippurate	HMDB0000714	GCST90200316	GCST90199624	14:94594947-95094947	0.316693402308595	0.1685357753133885	0.060232600420944
MR-link 2	n-acetylglucosaminylasparagine	HMDB0000489	hippurate	HMDB0000714	GCST90200316	GCST90199624	17:64055051-64555051	0.3167304680711899	0.1846945502989015	0.0863657630699393
MR-link 2	kynurenate	HMDB0000715	1-methylnicotinamide	HMDB0000699	GCST90200454	GCST90200406	1:241463402-241963402	-0.033581426048881	0.0664893542441146	0.613513390676137
MR-link 2	kynurenate	HMDB0000715	1-methylnicotinamide	HMDB0000699	GCST90200454	GCST90200406	4:170711647-171211647	0.3125604801503446	0.1485028801873284	0.0353136368240288
MR-link 2	kynurenate	HMDB0000715	1-methylnicotinamide	HMDB0000699	GCST90200454	GCST90200406	16:58517848-59017848	0.1964490529515155	0.2119052166950842	0.3538948860541403
MR-link 2	3-(4-hydroxyphenyl)lactate	HMDB0000755	docosapentaenoate (n6 dpa; 22:5n6)	HMDB0001976	M32197	GCST90199796	17:79879970-80379970	-0.0497530639372418	0.1485248138218835	0.7376390466635505
MR-link 2	n-acetyl-aspartyl-glutamate (naag)	HMDB0001067	docosahexaenoate (dha; 22:6n3)	HMDB0002183	GCST90200684	M19323	11:45663099-50986366	0.0154020310347252	0.0225936035780239	0.4954294659400656
MR-link 2	n-acetyl-aspartyl-glutamate (naag)	HMDB0001067	docosahexaenoate (dha; 22:6n3)	HMDB0002183	GCST90200684	M19323	11:54602007-58367668	0.0224254474758303	0.028107464441827	0.4249594626973096
MR-link 2	cysteinylglycine	HMDB0000078	serotonin (5ht)	HMDB0000259	GCST90200364	M02342	16:15885043-16385043	0.2177879445666149	0.1779798927885131	0.2210782484484253
MR-link 2	cysteinylglycine	HMDB0000078	serotonin (5ht)	HMDB0000259	GCST90200364	M02342	16:89076223-90262231	-0.0028695892858708	0.0940837343318247	0.9756679934047956
MR-link 2	citrulline	HMDB0000904	phenylalanine	HMDB0000159	GCST90200403	GCST90200396	2:211084708-211584708	0.3031975251029992	0.1281104995972355	0.0179480776742189
MR-link 2	citrulline	HMDB0000904	phenylalanine	HMDB0000159	GCST90200403	GCST90200396	9:133044244-133573675	-0.0478419895100044	0.1565770853234371	0.759947970506721
MR-link 2	phenylalanine	HMDB0000159	glycine	HMDB0000123	M00064	met-d-Gly	12:103007876-103507876	0.0266684474157508	0.047797314714016	0.5768794464345385
MR-link 2	4-methyl-2-oxopentanoate	HMDB0000695	citrulline	HMDB0000904	GCST90199655	GCST90200403	4:88953670-89453670	-0.1270385880329593	0.167731565927392	0.4488148981020862
MR-link 2	asparagine	HMDB0000168	kynurenine	HMDB0000684	M34283	bioa_027	11:61916235-62416235	-0.0307039210415912	0.0921244846375865	0.7389174226466799
MR-link 2	asparagine	HMDB0000168	kynurenine	HMDB0000684	M34283	bioa_027	14:104016664-104812812	-0.0364384001687864	0.0353798433406875	0.3030476686039653
MR-link 2	kynurenate	HMDB0000715	phenylalanine	HMDB0000159	GCST90200454	M00064	1:241463402-241963402	-0.0983745608698876	0.0783096409845607	0.2090342564387332
MR-link 2	kynurenate	HMDB0000715	phenylalanine	HMDB0000159	GCST90200454	M00064	4:170711647-171211647	0.1703320805635479	0.1364017309621701	0.2117554029069836
MR-link 2	kynurenate	HMDB0000715	phenylalanine	HMDB0000159	GCST90200454	M00064	16:58517848-59017848	-0.410003764922936	0.1992427946541848	0.0396084000230057
MR-link 2	eicosapentaenoate (epa; 20:5n3)	HMDB0001999	urate	HMDB0000289	GCST90200349	GCST90200307	11:61319830-61819830	0.1242099650858798	0.0795402366009213	0.1183824521679042
MR-link 2	tyrosine	HMDB0000158	theobromine	HMDB0002825	GCST90200427	M18392	6:111308006-112158646	0.029757039880597	0.1177163512367002	0.8004336241176886
MR-link 2	5-oxoproline	HMDB0000267	taurocholate	HMDB0000036	M01494	M18497	8:144903138-145403138	0.0490039484308507	0.0715793960015414	0.4935902478708364
MR-link 2	sphinganine-1-phosphate	HMDB0001383	taurochenodeoxycholate	HMDB0000951	GCST90199845	M18494	17:74160792-74669333	0.4051316454081098	0.2069023767908923	0.0502204903859826
MR-link 2	betaine	HMDB0000043	aspartate	HMDB0000191	GCST90200425	GCST90200370	2:211290507-211790507	0.1940365671511254	0.143633316726933	0.1767222944083113
MR-link 2	betaine	HMDB0000043	aspartate	HMDB0000191	GCST90200425	GCST90200370	5:78081434-78907016	-0.076411356051867	0.0583853810373223	0.1906220166798858
MR-link 2	betaine	HMDB0000043	aspartate	HMDB0000191	GCST90200425	GCST90200370	6:160264283-160825366	0.0438439184074648	0.0971792840602237	0.651870434984499
MR-link 2	betaine	HMDB0000043	aspartate	HMDB0000191	GCST90200425	GCST90200370	12:68601-568601	-0.1594630636500528	0.0724155448358179	0.02766137383203
MR-link 2	betaine	HMDB0000043	aspartate	HMDB0000191	GCST90200425	GCST90200370	17:17178278-17678278	-0.0944064027067414	0.2259985858583884	0.6761444920916853
MR-link 2	betaine	HMDB0000043	aspartate	HMDB0000191	GCST90200425	GCST90200370	21:44165982-44665982	-0.0470921502722169	0.1703552182794566	0.7822139526761869
MR-link 2	2-hydroxyphenylacetate	HMDB0000669	creatinine	HMDB0000562	GCST90200369	M00513	9:131329579-131829579	-0.0309655595761432	0.1424224779662773	0.827880693774818
MR-link 2	2-hydroxyphenylacetate	HMDB0000669	creatinine	HMDB0000562	GCST90200369	M00513	12:122051275-122551275	0.0256704700196282	0.232759198191608	0.9121812342306695
MR-link 2	betaine	HMDB0000043	n-palmitoyl-sphingosine (d18:1/16:0)	HMDB0004949	M03141	GCST90200336	2:211337631-211837631	-0.108340030555067	0.1088726600782972	0.3196838494729473
MR-link 2	betaine	HMDB0000043	n-palmitoyl-sphingosine (d18:1/16:0)	HMDB0004949	M03141	GCST90200336	5:78095798-78666416	-0.0044691861382771	0.0817936515091068	0.9564254558222524
MR-link 2	betaine	HMDB0000043	n-palmitoyl-sphingosine (d18:1/16:0)	HMDB0004949	M03141	GCST90200336	12:30349-530349	0.0518176302020395	0.14710670103991	0.7246543772319245
MR-link 2	glycine	HMDB0000123	tryptophan	HMDB0000929	M32338	bioa_020	2:211289363-212090389	-0.0122643626236773	0.0199398380558436	0.538509604919401
MR-link 2	valine	HMDB0000883	docosahexaenoate (dha; 22:6n3)	HMDB0002183	met-d-Val	GCST90199651	2:27480940-28253616	0.3291987067208645	0.4444908595807295	0.4589240330737065
MR-link 2	valine	HMDB0000883	docosahexaenoate (dha; 22:6n3)	HMDB0002183	met-d-Val	GCST90199651	2:64975088-65475088	-0.2319878003251243	0.3022369882304422	0.4427431723872277
MR-link 2	valine	HMDB0000883	docosahexaenoate (dha; 22:6n3)	HMDB0002183	met-d-Val	GCST90199651	2:165251927-165751927	0.7110957143776877	0.67492179128145	0.2920673683775027
MR-link 2	valine	HMDB0000883	docosahexaenoate (dha; 22:6n3)	HMDB0002183	met-d-Val	GCST90199651	3:135701113-136578270	-1.0530324785180007	0.7750637339071517	0.1742607396323879
MR-link 2	valine	HMDB0000883	docosahexaenoate (dha; 22:6n3)	HMDB0002183	met-d-Val	GCST90199651	4:86953335-87453335	-0.6362697711136049	0.8119755740961784	0.4332707273101981
MR-link 2	valine	HMDB0000883	docosahexaenoate (dha; 22:6n3)	HMDB0002183	met-d-Val	GCST90199651	4:87663610-88163610	-0.7995205880679755	0.8174662303094659	0.328050961739745
MR-link 2	valine	HMDB0000883	docosahexaenoate (dha; 22:6n3)	HMDB0002183	met-d-Val	GCST90199651	4:88882515-89510546	-0.0031268594938021	0.1162122832719959	0.9785343524254771
MR-link 2	valine	HMDB0000883	docosahexaenoate (dha; 22:6n3)	HMDB0002183	met-d-Val	GCST90199651	5:55564890-56064890	0.2811610411475408	0.5031291923902099	0.5762813349259484
MR-link 2	valine	HMDB0000883	docosahexaenoate (dha; 22:6n3)	HMDB0002183	met-d-Val	GCST90199651	6:108910874-109410874	0.2904599199964695	0.7734073212240391	0.7072449302255377
MR-link 2	valine	HMDB0000883	docosahexaenoate (dha; 22:6n3)	HMDB0002183	met-d-Val	GCST90199651	12:56199875-57115338	0.2874100536319086	0.3671034683830765	0.4336782415141238
MR-link 2	valine	HMDB0000883	docosahexaenoate (dha; 22:6n3)	HMDB0002183	met-d-Val	GCST90199651	12:122278263-122778263	-0.3494392653066203	0.5356306123622007	0.5141505648237894
MR-link 2	valine	HMDB0000883	docosahexaenoate (dha; 22:6n3)	HMDB0002183	met-d-Val	GCST90199651	14:102468052-102968052	0.7226281262592748	0.8421616740864002	0.3908574448494638
MR-link 2	valine	HMDB0000883	docosahexaenoate (dha; 22:6n3)	HMDB0002183	met-d-Val	GCST90199651	16:69315747-70918195	-0.0993727795935119	0.2562083441163781	0.6981201859711423
MR-link 2	valine	HMDB0000883	docosahexaenoate (dha; 22:6n3)	HMDB0002183	met-d-Val	GCST90199651	17:6935779-7435779	0.2998861230785556	0.2731205939164572	0.2722049513898142
MR-link 2	valine	HMDB0000883	docosahexaenoate (dha; 22:6n3)	HMDB0002183	met-d-Val	GCST90199651	17:79384062-79884062	0.5393486344890447	0.7677796066790138	0.482380831155683
MR-link 2	valine	HMDB0000883	docosahexaenoate (dha; 22:6n3)	HMDB0002183	met-d-Val	GCST90199651	19:49050431-49611255	-0.2397494874422151	0.2559901040664714	0.3489861506854539
MR-link 2	5-methylthioadenosine (mta)	HMDB0001173	hydroxy-n6,n6,n6-trimethyllysine*	HMDB01422	GCST90200359	GCST90200240	2:211290507-211790507	0.1511325168861376	0.2057209714035114	0.4625538475473486
MR-link 2	5-methylthioadenosine (mta)	HMDB0001173	hydroxy-n6,n6,n6-trimethyllysine*	HMDB01422	GCST90200359	GCST90200240	6:149659491-150411114	0.6440085859355886	0.1881002808827352	0.000617631109015
MR-link 2	5-methylthioadenosine (mta)	HMDB0001173	hydroxy-n6,n6,n6-trimethyllysine*	HMDB01422	GCST90200359	GCST90200240	6:160319068-160819068	0.438772219370945	0.1789006018861872	0.0141826622754755
MR-link 2	5-methylthioadenosine (mta)	HMDB0001173	hydroxy-n6,n6,n6-trimethyllysine*	HMDB01422	GCST90200359	GCST90200240	16:16009596-16509596	0.8042862228858607	0.2312426228788634	0.0005049712617748
MR-link 2	2-aminobutyrate	HMDB0000452	oleate (18:1n9)	HMDB0000207	M32348	M01359	2:64958074-65458074	-0.0290550647846372	0.1301276428303693	0.8233166070955102
MR-link 2	2-aminobutyrate	HMDB0000452	oleate (18:1n9)	HMDB0000207	M32348	M01359	4:88993818-89493818	0.0645796627121651	0.2019827743287213	0.7491741033337043
MR-link 2	pantothenate	HMDB0000210	docosapentaenoate (n6 dpa; 22:5n6)	HMDB0001976	GCST90200279	GCST90199796	1:199230515-199730515	0.4423378052090769	0.2152963823782798	0.039922209620199
MR-link 2	3-(4-hydroxyphenyl)lactate	HMDB0000755	isoleucine	HMDB0000172	M32197	bioa_010	17:79879970-80379970	-0.1104271949069793	0.0578406239569885	0.0562410325866319
MR-link 2	caffeine	HMDB0001847	hypotaurine	HMDB0000965	M00569	GCST90200379	7:17037106-17537106	-0.0855155259872958	0.1870280257061371	0.6475030406398632
MR-link 2	caffeine	HMDB0001847	hypotaurine	HMDB0000965	M00569	GCST90200379	15:74777880-75277880	-0.0759011883807815	0.1658245267835731	0.6471536780541143
MR-link 2	2-aminobutyrate	HMDB0000452	bilirubin (z,z)	HMDB0000054	GCST90200305	GCST90200704	2:64970910-65470910	0.1026372467810143	0.1023808581745904	0.3161001086216648
MR-link 2	2-aminobutyrate	HMDB0000452	bilirubin (z,z)	HMDB0000054	GCST90200305	GCST90200704	4:88993818-89493818	0.0011991904147878	0.170714849579116	0.994395287515994
MR-link 2	histidine	HMDB0000177	ornithine	HMDB0000214	bioa_009	GCST90200404	2:27492603-27992603	0.9568404233017996	0.5225738227079657	0.0670983284100716
MR-link 2	histidine	HMDB0000177	ornithine	HMDB0000214	bioa_009	GCST90200404	2:211331245-211831245	0.7927301408471314	0.3141335958719772	0.0116178320969259
MR-link 2	histidine	HMDB0000177	ornithine	HMDB0000214	bioa_009	GCST90200404	3:186208322-186708322	-0.0878976051219711	0.3839886144650413	0.8189413549491575
MR-link 2	histidine	HMDB0000177	ornithine	HMDB0000214	bioa_009	GCST90200404	4:186893802-187393802	-0.0951609623723841	0.2827094318896444	0.736415875773963
MR-link 2	histidine	HMDB0000177	ornithine	HMDB0000214	bioa_009	GCST90200404	12:56615040-57115040	1.5913634504618772	0.5246156647175165	0.0024182355850328
MR-link 2	histidine	HMDB0000177	ornithine	HMDB0000214	bioa_009	GCST90200404	12:96083535-96730076	-0.1639116433667187	0.1383586827615588	0.2361414799841972
MR-link 2	histidine	HMDB0000177	ornithine	HMDB0000214	bioa_009	GCST90200404	14:21229605-21729605	-0.754666912932697	0.3826746657688061	0.0485999205104851
MR-link 2	histidine	HMDB0000177	ornithine	HMDB0000214	bioa_009	GCST90200404	15:58473939-58973939	0.6569334720731066	0.576885254557643	0.2548035447309161
MR-link 2	retinol (vitamin a)	HMDB0000305	paraxanthine	HMDB0001860	GCST90200405	GCST90199654	18:28939457-29439457	-0.089306551716856	0.3004082332702858	0.7662497200744722
MR-link 2	retinol (vitamin a)	HMDB0000305	paraxanthine	HMDB0001860	GCST90200405	GCST90199654	20:38915692-39415692	-0.1518084932938966	0.222966005419395	0.4959604809900376
MR-link 2	valine	HMDB0000883	1,7-dimethylurate	HMDB0011103	met-d-Val	M34400	2:27480940-28253616	-0.1922959964427572	0.3814336918406209	0.6141629722063155
MR-link 2	valine	HMDB0000883	1,7-dimethylurate	HMDB0011103	met-d-Val	M34400	2:64975088-65475088	0.2056109979231021	0.3761152172458928	0.5846052999980849
MR-link 2	valine	HMDB0000883	1,7-dimethylurate	HMDB0011103	met-d-Val	M34400	2:165251927-165751927	0.0682864064491126	0.735778675097473	0.9260558155247716
MR-link 2	valine	HMDB0000883	1,7-dimethylurate	HMDB0011103	met-d-Val	M34400	2:226858446-227358446	-1.326770872815446	0.9098236591835483	0.1447654316903109
MR-link 2	valine	HMDB0000883	1,7-dimethylurate	HMDB0011103	met-d-Val	M34400	3:135701113-136578270	-1.5577686898839591	1.377505805113597	0.2581132650122582
MR-link 2	valine	HMDB0000883	1,7-dimethylurate	HMDB0011103	met-d-Val	M34400	4:88882515-89510546	-0.0145526872920612	0.1529019846828952	0.9241745755386956
MR-link 2	valine	HMDB0000883	1,7-dimethylurate	HMDB0011103	met-d-Val	M34400	12:56199875-57115338	0.1405435138800456	0.6160253820943813	0.8195330088140664
MR-link 2	valine	HMDB0000883	1,7-dimethylurate	HMDB0011103	met-d-Val	M34400	12:122278263-122778263	-0.5381638726630555	0.5910870736080134	0.3625775278245525
MR-link 2	valine	HMDB0000883	1,7-dimethylurate	HMDB0011103	met-d-Val	M34400	16:69315747-70918195	-0.6142168099707592	0.2965374557874706	0.0383311542205606
MR-link 2	valine	HMDB0000883	1,7-dimethylurate	HMDB0011103	met-d-Val	M34400	17:6935779-7435779	-0.082046726845305	0.6846774373661427	0.904615699830124
MR-link 2	valine	HMDB0000883	1,7-dimethylurate	HMDB0011103	met-d-Val	M34400	17:79384062-79884062	-1.4204381455499466	0.8595715182330761	0.0984335628339935
MR-link 2	valine	HMDB0000883	1,7-dimethylurate	HMDB0011103	met-d-Val	M34400	19:49050431-49611255	-0.3860092542678779	0.546206216845701	0.4797468745975592
MR-link 2	valine	HMDB0000883	1,7-dimethylurate	HMDB0011103	met-d-Val	M34400	22:18665347-19165347	0.1137837437696735	0.6453940891224434	0.8600573298234744
MR-link 2	alpha-ketoglutarate	HMDB0000208	4-methyl-2-oxopentanoate	HMDB0000695	GCST90200455	M22116	20:44931392-45517926	0.0274645504109133	0.1044106202066178	0.792516937229493
MR-link 2	2-aminobutyrate	HMDB0000452	cytidine	HMDB0000089	M32348	GCST90200429	2:64958074-65458074	0.0070855555612728	0.1272104729854901	0.95558122399747
MR-link 2	2-aminobutyrate	HMDB0000452	cytidine	HMDB0000089	M32348	GCST90200429	4:88993818-89493818	0.0495360166460897	0.3797081705787841	0.8962039809687834
MR-link 2	tryptophan	HMDB0000929	5-acetylamino-6-formylamino-3-methyluracil	HMDB0011105	M00054	GCST90200680	3:189559163-190059163	-0.0839755456472617	0.3479567659885689	0.8092923692426579
MR-link 2	tryptophan	HMDB0000929	5-acetylamino-6-formylamino-3-methyluracil	HMDB0011105	M00054	GCST90200680	5:153760041-154260041	0.5890431003318558	0.2962161595146424	0.0467499788332504
MR-link 2	tryptophan	HMDB0000929	5-acetylamino-6-formylamino-3-methyluracil	HMDB0011105	M00054	GCST90200680	6:111281159-111781159	-0.1653158082324956	0.1448834847562058	0.25385914613483
MR-link 2	tryptophan	HMDB0000929	5-acetylamino-6-formylamino-3-methyluracil	HMDB0011105	M00054	GCST90200680	6:125293311-125793311	-0.3087903724416041	0.2422769093523731	0.2024739180890217
MR-link 2	tryptophan	HMDB0000929	5-acetylamino-6-formylamino-3-methyluracil	HMDB0011105	M00054	GCST90200680	7:14057409-14557409	0.3151388492330175	0.1983509126540683	0.1121067838566264
MR-link 2	tryptophan	HMDB0000929	5-acetylamino-6-formylamino-3-methyluracil	HMDB0011105	M00054	GCST90200680	11:116404435-116904435	0.1666918374300013	0.1427160977078619	0.2428083609264366
MR-link 2	tryptophan	HMDB0000929	5-acetylamino-6-formylamino-3-methyluracil	HMDB0011105	M00054	GCST90200680	16:53794515-54294515	0.6605105650285545	0.5080708431524233	0.1935885105943866
MR-link 2	inosine	HMDB0000195	phenylethylamine	HMDB0012275	M01123	bioa_015	6:85876680-86677325	0.0679781962449055	0.073171705693489	0.3528771760409089
MR-link 2	glucose	HMDB0000122	histidine	HMDB0000177	met-d-Glucose	M00059	2:165251927-165751927	-0.2332102139987785	0.6322657571152498	0.712240725018065
MR-link 2	glucose	HMDB0000122	histidine	HMDB0000177	met-d-Glucose	M00059	2:169498833-170056652	-0.0671853327387718	0.160688239619956	0.6758668173496705
MR-link 2	glucose	HMDB0000122	histidine	HMDB0000177	met-d-Glucose	M00059	3:122819058-123319058	0.1073924150632563	0.4746186752996324	0.8209906967486313
MR-link 2	glucose	HMDB0000122	histidine	HMDB0000177	met-d-Glucose	M00059	3:151951767-152451767	0.7025447411596926	0.7457609509161726	0.3461666040757601
MR-link 2	glucose	HMDB0000122	histidine	HMDB0000177	met-d-Glucose	M00059	3:170377909-170877909	-0.0829653314813419	0.360808121721293	0.8181359986270935
MR-link 2	glucose	HMDB0000122	histidine	HMDB0000177	met-d-Glucose	M00059	4:185468314-185968314	1.6495265384179936	0.9500785121737644	0.0825284353113044
MR-link 2	glucose	HMDB0000122	histidine	HMDB0000177	met-d-Glucose	M00059	5:95479406-95979406	-0.5123624943651699	0.8444501180383555	0.5440228198973853
MR-link 2	glucose	HMDB0000122	histidine	HMDB0000177	met-d-Glucose	M00059	6:7000270-7500270	0.3750059574784175	0.5794297999559751	0.5175036382568916
MR-link 2	glucose	HMDB0000122	histidine	HMDB0000177	met-d-Glucose	M00059	7:14801789-15301789	-0.3292843220109126	0.392802079153865	0.4018646101329234
MR-link 2	glucose	HMDB0000122	histidine	HMDB0000177	met-d-Glucose	M00059	7:43935955-44473721	-0.2526341833292047	0.2554111605250312	0.3226008014340268
MR-link 2	glucose	HMDB0000122	histidine	HMDB0000177	met-d-Glucose	M00059	8:117934783-118434783	-0.6175430440859682	0.7252104818189258	0.3944715125077079
MR-link 2	glucose	HMDB0000122	histidine	HMDB0000177	met-d-Glucose	M00059	9:21884068-22384068	0.1562344672338643	0.5834871721924584	0.7888841386211235
MR-link 2	glucose	HMDB0000122	histidine	HMDB0000177	met-d-Glucose	M00059	10:2888477-3388477	0.3442191549294805	0.4118051749442595	0.4032231727267306
MR-link 2	glucose	HMDB0000122	histidine	HMDB0000177	met-d-Glucose	M00059	10:112762852-113262852	0.8485067918643225	0.878076161156237	0.3338816681717684
MR-link 2	glucose	HMDB0000122	histidine	HMDB0000177	met-d-Glucose	M00059	10:114504071-115004071	0.256572028932176	0.52370005480341	0.6241892963848101
MR-link 2	glucose	HMDB0000122	histidine	HMDB0000177	met-d-Glucose	M00059	12:111682800-112523499	-0.4751917159266104	0.752165397799307	0.5275404964026922
MR-link 2	glucose	HMDB0000122	histidine	HMDB0000177	met-d-Glucose	M00059	12:121166650-121666650	0.3642626857618424	0.694325608244346	0.5998417875313709
MR-link 2	glucose	HMDB0000122	histidine	HMDB0000177	met-d-Glucose	M00059	13:28213465-28721145	-0.8436402534900935	1.7856263709801372	0.6365972002125053
MR-link 2	glucose	HMDB0000122	histidine	HMDB0000177	met-d-Glucose	M00059	17:43272775-44380160	0.9642734901407408	1.045728944295722	0.3564730101870554
MR-link 2	glucose	HMDB0000122	histidine	HMDB0000177	met-d-Glucose	M00059	20:22311971-22811971	0.1200999649076386	0.873544876174754	0.8906468624695739
MR-link 2	histidine	HMDB0000177	stearoyl sphingomyelin (d18:1/18:0)	HMDB0001348	M00059	GCST90200335	4:9731889-10602550	0.2421787264293161	0.1458708101691396	0.0968686999751895
MR-link 2	eicosapentaenoate (epa; 20:5n3)	HMDB0001999	guanidinoacetate	HMDB0000128	GCST90200349	GCST90200384	11:61319830-61819830	0.1270225644665575	0.0802385103392548	0.1134072546987164
MR-link 2	oleamide	HMDB0002117	methionine	HMDB0000696	M32458	M01302	12:21138621-21638621	-0.2829056375364059	0.105509097241179	0.0073328231107469
MR-link 2	oleamide	HMDB0002117	methionine	HMDB0000696	M32458	M01302	19:15740431-16240431	0.1969151592157	0.1687901742978359	0.2433610717413702
MR-link 2	s-1-pyrroline-5-carboxylate	HMDB0001301	taurocholate	HMDB0000036	GCST90200381	GCST90200333	1:18949448-19449448	0.2368922786321634	0.1504377916938334	0.1153289498486128
MR-link 2	s-1-pyrroline-5-carboxylate	HMDB0001301	taurocholate	HMDB0000036	GCST90200381	GCST90200333	8:144432748-145014955	0.0416362582141631	0.0444254696568561	0.3486474930804656
MR-link 2	glycerol 3-phosphate	HMDB0000126	creatine	HMDB0000064	GCST90199638	M27718	1:20921386-22251981	-0.0353276981619003	0.0514227645031048	0.4920795551324016
MR-link 2	3-hydroxybutyrate (bhba)	HMDB0000011	serine	HMDB0000187	met-d-bOHbutyrate	M32315	1:230050269-230550269	-0.1852298995739706	0.6095168419709976	0.7612069136004957
MR-link 2	3-hydroxybutyrate (bhba)	HMDB0000011	serine	HMDB0000187	met-d-bOHbutyrate	M32315	5:41452897-42471829	0.0306729137603768	0.3875682823597098	0.9369197083721592
MR-link 2	3-hydroxybutyrate (bhba)	HMDB0000011	serine	HMDB0000187	met-d-bOHbutyrate	M32315	8:8059014-8559014	-0.1273641640757258	0.866683331112954	0.8831668880867339
MR-link 2	3-hydroxybutyrate (bhba)	HMDB0000011	serine	HMDB0000187	met-d-bOHbutyrate	M32315	8:8580720-9433358	-0.1976977961270404	0.4804322197832427	0.680706036343669
MR-link 2	3-hydroxybutyrate (bhba)	HMDB0000011	serine	HMDB0000187	met-d-bOHbutyrate	M32315	8:9546321-10530228	0.0474519734568038	0.6591977064721494	0.9426142959878112
MR-link 2	3-hydroxybutyrate (bhba)	HMDB0000011	serine	HMDB0000187	met-d-bOHbutyrate	M32315	8:10591858-11909109	0.0631297274910907	0.5361906184750018	0.9062756755436636
MR-link 2	3-hydroxybutyrate (bhba)	HMDB0000011	serine	HMDB0000187	met-d-bOHbutyrate	M32315	9:107339744-107915739	1.624479454284825	0.4914764517688894	0.0009487317824069
MR-link 2	3-hydroxybutyrate (bhba)	HMDB0000011	serine	HMDB0000187	met-d-bOHbutyrate	M32315	10:113694271-114194271	0.6186446787785593	0.4273831438117102	0.1477519739589697
MR-link 2	3-hydroxybutyrate (bhba)	HMDB0000011	serine	HMDB0000187	met-d-bOHbutyrate	M32315	11:116451535-117240760	0.8562995544843938	0.758088126071154	0.2586652714649083
MR-link 2	3-hydroxybutyrate (bhba)	HMDB0000011	serine	HMDB0000187	met-d-bOHbutyrate	M32315	12:122375755-122875755	-0.4742977426834713	0.7538531831861802	0.5292412963965761
MR-link 2	3-hydroxybutyrate (bhba)	HMDB0000011	serine	HMDB0000187	met-d-bOHbutyrate	M32315	14:94393207-95094947	-0.0881483970680943	0.5738259506270023	0.8779131391069301
MR-link 2	3-hydroxybutyrate (bhba)	HMDB0000011	serine	HMDB0000187	met-d-bOHbutyrate	M32315	15:58430643-58980498	0.0327631972324595	0.4412637096539301	0.940812603174366
MR-link 2	3-hydroxybutyrate (bhba)	HMDB0000011	serine	HMDB0000187	met-d-bOHbutyrate	M32315	16:71899923-73042963	-0.2013657256211039	0.4327707916192838	0.641720810311319
MR-link 2	3-hydroxybutyrate (bhba)	HMDB0000011	serine	HMDB0000187	met-d-bOHbutyrate	M32315	19:45161941-45661941	-0.0822580872176816	0.4498614617553301	0.8549141127493681
MR-link 2	sphinganine-1-phosphate	HMDB0001383	taurochenodeoxycholate	HMDB0000951	GCST90199845	GCST90200337	3:56698451-57198451	0.0		1.0
MR-link 2	sphinganine-1-phosphate	HMDB0001383	taurochenodeoxycholate	HMDB0000951	GCST90199845	GCST90200337	17:74160792-74669333	-0.1952054313616462	0.1526219318701151	0.2008924863151341
MR-link 2	asparagine	HMDB0000168	urea	HMDB0000294	bioa_003	M01670	2:27480940-27980940	-0.4729413061200409	0.2813250346539323	0.0927394952586736
MR-link 2	asparagine	HMDB0000168	urea	HMDB0000294	bioa_003	M01670	4:178111051-178611051	-0.0619493192001365	0.3438181550830366	0.8570108846548101
MR-link 2	asparagine	HMDB0000168	urea	HMDB0000294	bioa_003	M01670	7:97252737-97752737	0.2514975169454921	0.2513990376426342	0.3171209730002738
MR-link 2	asparagine	HMDB0000168	urea	HMDB0000294	bioa_003	M01670	11:61853420-62353420	0.0663054021086327	0.2144554097776835	0.7571843282929527
MR-link 2	asparagine	HMDB0000168	urea	HMDB0000294	bioa_003	M01670	12:46900176-47400176	0.0428650423143825	0.2961600453885138	0.8849192559182253
MR-link 2	asparagine	HMDB0000168	urea	HMDB0000294	bioa_003	M01670	14:103514503-104812812	-0.0162935513692531	0.060970736041466	0.7892877659156762
MR-link 2	creatinine	HMDB0000562	citrate	HMDB0000094	M00513	met-d-Citrate	7:23845366-24345366	0.0672448757434347	0.0512722022889833	0.1896797904725518
MR-link 2	paraxanthine	HMDB0001860	valine	HMDB0000883	GCST90199654	GCST90200442	19:41091229-41591229	-0.0742497789253054	0.1673207927719483	0.6572182546108178
MR-link 2	4-acetamidobutanoate	HMDB0003681	glycohyocholate	HMDB0000138	GCST90200311	GCST90199935	8:18005709-18505709	0.0849815483429306	0.0716299190428722	0.2354654055702491
MR-link 2	4-acetamidobutanoate	HMDB0003681	glycohyocholate	HMDB0000138	GCST90200311	GCST90199935	22:50435332-50935332	-0.3223931549820573	0.2757891362209418	0.2424099793841561
MR-link 2	cysteinylglycine	HMDB0000078	stearoyl sphingomyelin (d18:1/18:0)	HMDB0001348	GCST90200364	GCST90200335	16:15885043-16385043	-0.0787787572327883	0.1423045593202279	0.5798576614949431
MR-link 2	cysteinylglycine	HMDB0000078	stearoyl sphingomyelin (d18:1/18:0)	HMDB0001348	GCST90200364	GCST90200335	16:89076223-90262231	-0.0121946740536463	0.0608737744901917	0.8412246750169917
MR-link 2	cysteinylglycine	HMDB0000078	stearoyl sphingomyelin (d18:1/18:0)	HMDB0001348	GCST90200364	GCST90200335	19:52317323-52817323	0.0509408959620009	0.1807190683445146	0.7780363531419546
MR-link 2	pantothenate	HMDB0000210	kynurenate	HMDB0000715	GCST90200279	GCST90200454	1:199230515-199730515	0.377904349668789	0.1976321741836049	0.0558556674760266
MR-link 2	acetone	HMDB0001659	tyrosine	HMDB0000158	met-d-Acetone	M01299	1:120074995-120574995	-1.5101077466227402	1.0325840648304254	0.1436165623493847
MR-link 2	acetone	HMDB0001659	tyrosine	HMDB0000158	met-d-Acetone	M01299	5:41206969-43455198	0.0807858222235606	0.3568017018529554	0.820877431247097
MR-link 2	acetone	HMDB0001659	tyrosine	HMDB0000158	met-d-Acetone	M01299	8:126241733-126741733	-0.4099112135991191	1.118682996644073	0.7140494372325319
MR-link 2	acetone	HMDB0001659	tyrosine	HMDB0000158	met-d-Acetone	M01299	10:135065795-135607239	0.0060600469075148	0.4443905215271941	0.9891197769198466
MR-link 2	acetone	HMDB0001659	tyrosine	HMDB0000158	met-d-Acetone	M01299	12:122365033-122865033	0.2311667082161757	0.6585827976363426	0.7255836252514937
MR-link 2	acetone	HMDB0001659	tyrosine	HMDB0000158	met-d-Acetone	M01299	13:42058883-42558883	0.9508108582611396	0.8891801518406944	0.2849291802835637
MR-link 2	acetone	HMDB0001659	tyrosine	HMDB0000158	met-d-Acetone	M01299	19:45929043-46429043	-1.564792366549757	0.8779373930620746	0.0746920523464698
MR-link 2	n-formylanthranilic acid	HMDB0004089	theobromine	HMDB0002825	GCST90199960	M18392	2:143548189-144048189	0.1694487451292688	0.1311501316434145	0.1963498170291319
MR-link 2	n-formylanthranilic acid	HMDB0004089	theobromine	HMDB0002825	GCST90199960	M18392	17:75643177-76448530	0.0139836882723282	0.0495826724308429	0.7779222518729665
MR-link 2	acetoacetate	HMDB0000060	inosine	HMDB0000195	met-d-Acetoacetate	GCST90200394	5:41395751-42449922	-0.4212788166049024	0.6140075748347739	0.4926416099735489
MR-link 2	acetoacetate	HMDB0000060	inosine	HMDB0000195	met-d-Acetoacetate	GCST90200394	6:166525103-167025103	0.4064587375313809	0.8833366258633428	0.6454155536627195
MR-link 2	acetoacetate	HMDB0000060	inosine	HMDB0000195	met-d-Acetoacetate	GCST90200394	10:113686244-114186244	-1.0395155776419756	0.9124505147377971	0.2545960043053044
MR-link 2	acetoacetate	HMDB0000060	inosine	HMDB0000195	met-d-Acetoacetate	GCST90200394	11:116373213-116873213	-0.0977411543022066	0.4924432571426768	0.8426679160999777
MR-link 2	acetoacetate	HMDB0000060	inosine	HMDB0000195	met-d-Acetoacetate	GCST90200394	12:122333527-122833527	-0.6279713754616048	0.7216409007088507	0.3841915220329815
MR-link 2	tyrosine	HMDB0000158	3-ureidopropionate	HMDB0000026	M01299	GCST90200283	1:154514715-155014715	0.0850937745472584	0.2960470510285006	0.7737805829732368
MR-link 2	tyrosine	HMDB0000158	3-ureidopropionate	HMDB0000026	M01299	GCST90200283	6:111242119-112061922	0.1753062465629066	0.1517021187839462	0.2478467553980447
MR-link 2	tyrosine	HMDB0000158	3-ureidopropionate	HMDB0000026	M01299	GCST90200283	16:71357384-72149586	0.1109899356625831	0.1315756066730213	0.3989237497420492
MR-link 2	4-acetamidobutanoate	HMDB0003681	n-palmitoyl-sphingosine (d18:1/16:0)	HMDB0004949	GCST90200311	GCST90200336	8:18005709-18505709	0.0781479152806926	0.0584631888092942	0.1813196279344447
MR-link 2	4-acetamidobutanoate	HMDB0003681	n-palmitoyl-sphingosine (d18:1/16:0)	HMDB0004949	GCST90200311	GCST90200336	22:50435332-50935332	0.4936399893422233	0.2576278406247193	0.0553527220424063
MR-link 2	valine	HMDB0000883	cysteine	HMDB0000574	M01649	M31453	4:88976422-89476422	0.0673044440621187	0.1405283374351397	0.6319823153479156
MR-link 2	tyrosine	HMDB0000158	cortisol	HMDB0000063	bioa_021	GCST90200378	4:99820973-100320973	-0.6532018740238306	0.6376080438149954	0.3056195818862741
MR-link 2	tyrosine	HMDB0000158	cortisol	HMDB0000063	bioa_021	GCST90200378	6:111242119-112017012	0.1640736316243721	0.1557079802538982	0.2920081333659847
MR-link 2	tyrosine	HMDB0000158	cortisol	HMDB0000063	bioa_021	GCST90200378	6:112114361-112614361	-0.1542693820429743	0.4828500075458903	0.7493492683829208
MR-link 2	tyrosine	HMDB0000158	cortisol	HMDB0000063	bioa_021	GCST90200378	7:27926305-28426305	0.3550014237799993	0.5176238556065077	0.4928209801908465
MR-link 2	tyrosine	HMDB0000158	cortisol	HMDB0000063	bioa_021	GCST90200378	10:64816186-65575478	1.6442151642132607	0.6616786287944507	0.0129582363290475
MR-link 2	tyrosine	HMDB0000158	cortisol	HMDB0000063	bioa_021	GCST90200378	11:61310081-61810081	-0.3898602885221121	0.7326327647267122	0.5946317868208705
MR-link 2	tyrosine	HMDB0000158	cortisol	HMDB0000063	bioa_021	GCST90200378	12:46678393-47435518	-0.1084670909151471	0.4431428935100411	0.8066362628218565
MR-link 2	tyrosine	HMDB0000158	cortisol	HMDB0000063	bioa_021	GCST90200378	12:56615040-57115040	0.0976772886189631	0.350054883467719	0.7802185695577359
MR-link 2	tyrosine	HMDB0000158	cortisol	HMDB0000063	bioa_021	GCST90200378	12:57594049-58094049	-1.129209829786353	0.7426177477732304	0.1283652232971004
MR-link 2	tyrosine	HMDB0000158	cortisol	HMDB0000063	bioa_021	GCST90200378	12:59727701-60227701	0.5910675084371513	0.4496186845138748	0.1886452782173462
MR-link 2	tyrosine	HMDB0000158	cortisol	HMDB0000063	bioa_021	GCST90200378	12:120845172-121674861	0.1989802397774087	0.4417147048796441	0.6523699218213819
MR-link 2	tyrosine	HMDB0000158	cortisol	HMDB0000063	bioa_021	GCST90200378	12:122092964-122592964	0.1293743846452012	0.5554927190299874	0.8158388761764702
MR-link 2	tyrosine	HMDB0000158	cortisol	HMDB0000063	bioa_021	GCST90200378	15:60649639-61149639	-0.9368242908550376	1.001763941107461	0.3496982758240833
MR-link 2	tyrosine	HMDB0000158	cortisol	HMDB0000063	bioa_021	GCST90200378	16:71153235-72438683	-0.0581489344756585	0.1798749254753574	0.7464875414497776
MR-link 2	gluconate	HMDB0000625	kynurenine	HMDB0000684	GCST90200373	M15140	4:99521223-100894070	0.0732344833067663	0.102708006485838	0.4758236180801767
MR-link 2	methionine	HMDB0000696	ornithine	HMDB0000214	bioa_013	GCST90200404	5:89993899-90493899	-0.0305808781134969	0.2238503641347164	0.8913366709615702
MR-link 2	methionine	HMDB0000696	ornithine	HMDB0000214	bioa_013	GCST90200404	12:46900176-47464292	1.0275097909601008	0.2785269329726552	0.0002250611961724
MR-link 2	methionine	HMDB0000696	ornithine	HMDB0000214	bioa_013	GCST90200404	12:56615040-57115040	1.3062836346637423	0.5169426210843635	0.0115060747579229
MR-link 2	1-methylnicotinamide	HMDB0000699	5-acetylamino-6-formylamino-3-methyluracil	HMDB0011105	GCST90200406	GCST90200680	6:160317928-160817928	0.0887431755793807	0.1388129821032976	0.5226276192273465
MR-link 2	glycine	HMDB0000123	kynurenine	HMDB0000684	bioa_008	M15140	1:75967169-76725029	0.0045268542272462	0.454585906660266	0.9920546428106692
MR-link 2	glycine	HMDB0000123	kynurenine	HMDB0000684	bioa_008	M15140	1:120004506-120504506	-0.1791003589858749	0.4791973986557692	0.7085898077454518
MR-link 2	glycine	HMDB0000123	kynurenine	HMDB0000684	bioa_008	M15140	2:165258389-165758389	-0.4392446791685066	0.9243451986560736	0.6346476339968302
MR-link 2	glycine	HMDB0000123	kynurenine	HMDB0000684	bioa_008	M15140	2:210575251-212439946	-0.1062306373271752	0.0438589634581123	0.0154312565727731
MR-link 2	glycine	HMDB0000123	kynurenine	HMDB0000684	bioa_008	M15140	3:125660381-126160381	-0.5270842699410179	0.305709003342653	0.0846830750025278
MR-link 2	glycine	HMDB0000123	kynurenine	HMDB0000684	bioa_008	M15140	4:186924683-187424683	0.456937481443065	0.6908926040233775	0.5083733527058605
MR-link 2	glycine	HMDB0000123	kynurenine	HMDB0000684	bioa_008	M15140	5:89976061-90476061	-1.822560408872083	1.0201389478667102	0.0740053066267835
MR-link 2	glycine	HMDB0000123	kynurenine	HMDB0000684	bioa_008	M15140	5:131494202-131994202	-0.3681533978773645	0.535659578968473	0.4919000864112729
MR-link 2	glycine	HMDB0000123	kynurenine	HMDB0000684	bioa_008	M15140	6:160525578-161025578	-0.7254776982268942	0.6011248637589558	0.2274834084376856
MR-link 2	glycine	HMDB0000123	kynurenine	HMDB0000684	bioa_008	M15140	7:55797215-56297215	-0.1959978068857623	0.2812642657128233	0.4858993343082125
MR-link 2	glycine	HMDB0000123	kynurenine	HMDB0000684	bioa_008	M15140	8:8933358-9433358	0.0414650258191661	0.2265946189668907	0.8548042150072868
MR-link 2	glycine	HMDB0000123	kynurenine	HMDB0000684	bioa_008	M15140	8:126232077-126732077	-0.0899396356830869	0.3235364706773801	0.7810206705720468
MR-link 2	glycine	HMDB0000123	kynurenine	HMDB0000684	bioa_008	M15140	9:5720079-6894932	0.1664481257805272	0.1889522488482431	0.3783716903229799
MR-link 2	glycine	HMDB0000123	kynurenine	HMDB0000684	bioa_008	M15140	9:135887106-136387106	0.5307413541808932	0.4382550903204175	0.225882777277344
MR-link 2	glycine	HMDB0000123	kynurenine	HMDB0000684	bioa_008	M15140	10:64798306-65575478	0.6645642784957753	0.4995863528212889	0.1834428161978064
MR-link 2	glycine	HMDB0000123	kynurenine	HMDB0000684	bioa_008	M15140	12:46859387-47359387	0.168985286109376	0.4249199271385903	0.6908606522669991
MR-link 2	glycine	HMDB0000123	kynurenine	HMDB0000684	bioa_008	M15140	12:56611458-57111458	-0.2356440461078663	0.5870944799709562	0.6881453075178583
MR-link 2	glycine	HMDB0000123	kynurenine	HMDB0000684	bioa_008	M15140	15:58217095-58717095	-0.2313857183147319	0.579092254556397	0.6894760216846403
MR-link 2	glycine	HMDB0000123	kynurenine	HMDB0000684	bioa_008	M15140	16:80861176-81361176	0.181758387592403	0.2277164425438881	0.4247668636495633
MR-link 2	glycine	HMDB0000123	kynurenine	HMDB0000684	bioa_008	M15140	17:45188952-45974996	-0.5964627500540534	0.5724550867089281	0.2974403908433012
MR-link 2	glycine	HMDB0000123	kynurenine	HMDB0000684	bioa_008	M15140	19:17984588-18484588	-0.0506669537976148	1.059041006129144	0.961841927417245
MR-link 2	3-(4-hydroxyphenyl)lactate	HMDB0000755	3-aminoisobutyrate	HMDB0002166	M32197	GCST90200310	17:79879970-80379970	-0.1461561245868312	0.1425822318779939	0.3053322901892047
MR-link 2	phenylpyruvate	HMDB0000205	5-oxoproline	HMDB0000267	GCST90200365	M01494	9:131315554-131815554	-0.0662356377762764	0.1453326108407444	0.6485682761933418
MR-link 2	phenylpyruvate	HMDB0000205	5-oxoproline	HMDB0000267	GCST90200365	M01494	16:58503995-59003995	0.1100813591729566	0.1641609826034107	0.5024947745848174
MR-link 2	2-aminobutyrate	HMDB0000452	glycerol 3-phosphate	HMDB0000126	GCST90200305	GCST90199638	2:64970910-65470910	-0.0423697845738861	0.1085855020216196	0.6963905567703668
MR-link 2	2-aminobutyrate	HMDB0000452	glycerol 3-phosphate	HMDB0000126	GCST90200305	GCST90199638	4:88993818-89493818	0.109374481274353	0.1689981336284413	0.5175067647903244
MR-link 2	glycerophosphoethanolamine	HMDB0000114	methionine	HMDB0000696	GCST90199808	GCST90200391	1:40156715-40656715	0.1578348870701949	0.2284157058290268	0.4895665470643098
MR-link 2	glycerophosphoethanolamine	HMDB0000114	methionine	HMDB0000696	GCST90199808	GCST90200391	22:24208096-24708096	0.2304481562451901	0.1507421789753541	0.1263247042171861
MR-link 2	creatinine	HMDB0000562	phenylalanine	HMDB0000159	M00513	M00064	7:23845366-24345366	-0.0174567444102657	0.1944494351479508	0.9284658255584198
MR-link 2	creatinine	HMDB0000562	3-methyl-2-oxovalerate	HMDB0000491	met-d-Creatinine	M15676	1:62775942-63275942	0.0082807548930298	0.5524751257091844	0.9880413817799988
MR-link 2	creatinine	HMDB0000562	3-methyl-2-oxovalerate	HMDB0000491	met-d-Creatinine	M15676	1:78344069-78844069	-0.232617922058765	0.6188862126191419	0.7070169545118604
MR-link 2	creatinine	HMDB0000562	3-methyl-2-oxovalerate	HMDB0000491	met-d-Creatinine	M15676	1:150079982-151190625	0.6709137251575147	0.5778753700958424	0.2456416035421144
MR-link 2	creatinine	HMDB0000562	3-methyl-2-oxovalerate	HMDB0000491	met-d-Creatinine	M15676	1:212502129-213002129	0.1280157870596718	0.7739916378632241	0.8686316244978078
MR-link 2	creatinine	HMDB0000562	3-methyl-2-oxovalerate	HMDB0000491	met-d-Creatinine	M15676	2:15538692-16038692	0.5000064980678705	0.7362216253116899	0.4970414636328567
MR-link 2	creatinine	HMDB0000562	3-methyl-2-oxovalerate	HMDB0000491	met-d-Creatinine	M15676	2:18426203-18926203	0.3957335268336862	0.9167365371264012	0.6659766232218512
MR-link 2	creatinine	HMDB0000562	3-methyl-2-oxovalerate	HMDB0000491	met-d-Creatinine	M15676	2:54331356-54831356	0.5203805478288568	0.8831148742549778	0.5556897008889096
MR-link 2	creatinine	HMDB0000562	3-methyl-2-oxovalerate	HMDB0000491	met-d-Creatinine	M15676	2:73303397-74097901	-0.03702429093305	0.6249514848336373	0.95275819097228
MR-link 2	creatinine	HMDB0000562	3-methyl-2-oxovalerate	HMDB0000491	met-d-Creatinine	M15676	2:121056440-121556440	0.9656052172048422	0.7141867136227641	0.1763642158225253
MR-link 2	creatinine	HMDB0000562	3-methyl-2-oxovalerate	HMDB0000491	met-d-Creatinine	M15676	2:176734544-177234544	0.3236325372194313	0.7978530753190395	0.6850150404820725
MR-link 2	creatinine	HMDB0000562	3-methyl-2-oxovalerate	HMDB0000491	met-d-Creatinine	M15676	2:211293055-211793055	0.3844969953712008	0.4231858478849339	0.3635733678767874
MR-link 2	creatinine	HMDB0000562	3-methyl-2-oxovalerate	HMDB0000491	met-d-Creatinine	M15676	2:217394852-217894852	0.4804475986468757	0.572832896067122	0.4016252844071524
MR-link 2	creatinine	HMDB0000562	3-methyl-2-oxovalerate	HMDB0000491	met-d-Creatinine	M15676	2:220108198-220608198	0.0181762896223659	0.8966073389501912	0.983826155610126
MR-link 2	creatinine	HMDB0000562	3-methyl-2-oxovalerate	HMDB0000491	met-d-Creatinine	M15676	3:38187471-38687471	0.6493277047538097	0.6546019829918526	0.3212254433700823
MR-link 2	creatinine	HMDB0000562	3-methyl-2-oxovalerate	HMDB0000491	met-d-Creatinine	M15676	3:121465319-121965319	-0.5386851224525282	0.8991467691341964	0.5491015347423093
MR-link 2	creatinine	HMDB0000562	3-methyl-2-oxovalerate	HMDB0000491	met-d-Creatinine	M15676	3:141462708-141962708	-0.4875793224031098	0.5858672686463281	0.4052762384235834
MR-link 2	creatinine	HMDB0000562	3-methyl-2-oxovalerate	HMDB0000491	met-d-Creatinine	M15676	3:185024780-185524780	0.4831630863225108	0.7156011555261738	0.4995583063279242
MR-link 2	creatinine	HMDB0000562	3-methyl-2-oxovalerate	HMDB0000491	met-d-Creatinine	M15676	4:76880934-77664144	-0.1989641398626984	0.2723876317886203	0.4651183187378291
MR-link 2	creatinine	HMDB0000562	3-methyl-2-oxovalerate	HMDB0000491	met-d-Creatinine	M15676	4:103323863-104102802	0.1478834884628025	0.6186844340665293	0.8110831371898917
MR-link 2	creatinine	HMDB0000562	3-methyl-2-oxovalerate	HMDB0000491	met-d-Creatinine	M15676	5:39144851-39644851	-0.2823492592244773	0.4070838377005957	0.4879393972177807
MR-link 2	creatinine	HMDB0000562	3-methyl-2-oxovalerate	HMDB0000491	met-d-Creatinine	M15676	5:53045546-53835870	0.2682101924890778	0.5071832648122883	0.5969282179652293
MR-link 2	creatinine	HMDB0000562	3-methyl-2-oxovalerate	HMDB0000491	met-d-Creatinine	M15676	5:176565124-177065124	0.005609933433509	0.528214971087153	0.991526186547544
MR-link 2	creatinine	HMDB0000562	3-methyl-2-oxovalerate	HMDB0000491	met-d-Creatinine	M15676	6:43556335-44056335	-0.5140732032581645	0.5466383918577032	0.3469988592446895
MR-link 2	creatinine	HMDB0000562	3-methyl-2-oxovalerate	HMDB0000491	met-d-Creatinine	M15676	6:108750742-109250742	0.4246768730434529	0.7862837621465213	0.589123674027072
MR-link 2	creatinine	HMDB0000562	3-methyl-2-oxovalerate	HMDB0000491	met-d-Creatinine	M15676	6:133547208-134047208	0.2541043667300235	0.5975158892144904	0.670641343166169
MR-link 2	creatinine	HMDB0000562	3-methyl-2-oxovalerate	HMDB0000491	met-d-Creatinine	M15676	6:160418389-160927934	0.4525858367702672	0.3480644515194133	0.1935005004391179
MR-link 2	creatinine	HMDB0000562	3-methyl-2-oxovalerate	HMDB0000491	met-d-Creatinine	M15676	7:25488956-25988956	0.0579315701930982	0.7988056692027139	0.942185914856056
MR-link 2	creatinine	HMDB0000562	3-methyl-2-oxovalerate	HMDB0000491	met-d-Creatinine	M15676	7:76984640-77791673	0.4889304373599875	0.6761828467749894	0.4696342387729992
MR-link 2	creatinine	HMDB0000562	3-methyl-2-oxovalerate	HMDB0000491	met-d-Creatinine	M15676	7:128492221-128992221	0.5117814513104427	1.0121776328135814	0.613120527480914
MR-link 2	creatinine	HMDB0000562	3-methyl-2-oxovalerate	HMDB0000491	met-d-Creatinine	M15676	7:151165041-151665041	0.0707073180093639	0.3922923412865964	0.856963063707297
MR-link 2	creatinine	HMDB0000562	3-methyl-2-oxovalerate	HMDB0000491	met-d-Creatinine	M15676	7:155370831-155870831	1.0276489323881566	0.6932704078666381	0.1382550381651127
MR-link 2	creatinine	HMDB0000562	3-methyl-2-oxovalerate	HMDB0000491	met-d-Creatinine	M15676	8:8031142-9250941	0.7487174488188997	0.8612704157139857	0.3846734909105384
MR-link 2	creatinine	HMDB0000562	3-methyl-2-oxovalerate	HMDB0000491	met-d-Creatinine	M15676	8:10561829-11945872	0.9164997437743	0.829647268113623	0.2692956604399342
MR-link 2	creatinine	HMDB0000562	3-methyl-2-oxovalerate	HMDB0000491	met-d-Creatinine	M15676	8:19609539-20109539	-0.20708180519081	0.672417463088937	0.7581081034137087
MR-link 2	creatinine	HMDB0000562	3-methyl-2-oxovalerate	HMDB0000491	met-d-Creatinine	M15676	8:23527006-24027006	0.4953412773660329	0.6703587383934707	0.4599557596230191
MR-link 2	creatinine	HMDB0000562	3-methyl-2-oxovalerate	HMDB0000491	met-d-Creatinine	M15676	9:71184707-71684707	0.92370046360427	0.5806889089080248	0.1116776434949575
MR-link 2	creatinine	HMDB0000562	3-methyl-2-oxovalerate	HMDB0000491	met-d-Creatinine	M15676	10:52398454-52898454	1.2865105984419394	0.7824652909961527	0.1001398671046002
MR-link 2	creatinine	HMDB0000562	3-methyl-2-oxovalerate	HMDB0000491	met-d-Creatinine	M15676	11:15629946-16129946	-0.9445666618312812	0.6524104564386267	0.1476700756990127
MR-link 2	creatinine	HMDB0000562	3-methyl-2-oxovalerate	HMDB0000491	met-d-Creatinine	M15676	11:30504837-31294673	-0.270015798956197	0.5383091059578916	0.6159489829200097
MR-link 2	creatinine	HMDB0000562	3-methyl-2-oxovalerate	HMDB0000491	met-d-Creatinine	M15676	11:116373213-117240760	-0.243413409584384	0.5041201667541295	0.6292036726695638
MR-link 2	creatinine	HMDB0000562	3-methyl-2-oxovalerate	HMDB0000491	met-d-Creatinine	M15676	15:41118334-41871842	-0.4068513077195195	0.5651448300253513	0.4715827060760236
MR-link 2	creatinine	HMDB0000562	3-methyl-2-oxovalerate	HMDB0000491	met-d-Creatinine	M15676	15:45400360-46179051	0.5314941050962563	0.3727342851731764	0.1538876923196377
MR-link 2	creatinine	HMDB0000562	3-methyl-2-oxovalerate	HMDB0000491	met-d-Creatinine	M15676	15:53700578-54200578	0.4758834379323676	0.5436850388142018	0.3814147728013424
MR-link 2	creatinine	HMDB0000562	3-methyl-2-oxovalerate	HMDB0000491	met-d-Creatinine	M15676	15:76097375-76597375	-0.3805116934711831	0.580445221212272	0.5121127865526114
MR-link 2	creatinine	HMDB0000562	3-methyl-2-oxovalerate	HMDB0000491	met-d-Creatinine	M15676	16:20142332-21335139	0.1051776003852453	0.3024562782833852	0.7280318424834018
MR-link 2	creatinine	HMDB0000562	3-methyl-2-oxovalerate	HMDB0000491	met-d-Creatinine	M15676	16:89453424-89953424	0.929246693625798	0.5830381630931296	0.110980657223801
MR-link 2	creatinine	HMDB0000562	3-methyl-2-oxovalerate	HMDB0000491	met-d-Creatinine	M15676	17:19176536-19724875	-1.2217802451725892	0.7236713175437982	0.0913520751636546
MR-link 2	creatinine	HMDB0000562	3-methyl-2-oxovalerate	HMDB0000491	met-d-Creatinine	M15676	17:37200083-37954217	1.2047999148787816	0.6744141077183791	0.0740281455671393
MR-link 2	creatinine	HMDB0000562	3-methyl-2-oxovalerate	HMDB0000491	met-d-Creatinine	M15676	17:58690466-59700441	-0.0146813164362656	0.3863192819055693	0.969685238990014
MR-link 2	creatinine	HMDB0000562	3-methyl-2-oxovalerate	HMDB0000491	met-d-Creatinine	M15676	19:32940263-33709298	-0.378296877860249	0.7101678901629	0.5942505835081578
MR-link 2	creatinine	HMDB0000562	3-methyl-2-oxovalerate	HMDB0000491	met-d-Creatinine	M15676	20:32653904-33537782	1.1416981535078663	0.6138610767971265	0.0629047615356974
MR-link 2	creatinine	HMDB0000562	3-methyl-2-oxovalerate	HMDB0000491	met-d-Creatinine	M15676	22:38345240-38845240	1.562350806930108	0.7163634264555725	0.0291873222508041
MR-link 2	2-aminobutyrate	HMDB0000452	glycochenodeoxycholate	HMDB0000637	M32348	M32346	2:64958074-65458074	-0.1426843445156749	0.1327641444557341	0.2824998935716472
MR-link 2	2-aminobutyrate	HMDB0000452	glycochenodeoxycholate	HMDB0000637	M32348	M32346	4:88993818-89493818	-0.2721660138430876	0.3364199008184296	0.4185111897200466
MR-link 2	acetoacetate	HMDB0000060	glycochenodeoxycholate	HMDB0000637	met-d-Acetoacetate	M32346	1:230046470-230546470	-0.7541876576642246	0.880390728334522	0.3916377535402153
MR-link 2	acetoacetate	HMDB0000060	glycochenodeoxycholate	HMDB0000637	met-d-Acetoacetate	M32346	5:41395751-42449922	-0.2382369552576327	0.6700066716080818	0.7221596143593393
MR-link 2	acetoacetate	HMDB0000060	glycochenodeoxycholate	HMDB0000637	met-d-Acetoacetate	M32346	8:8933102-9433102	-0.5878912075198242	0.762272901460397	0.4405679114291637
MR-link 2	acetoacetate	HMDB0000060	glycochenodeoxycholate	HMDB0000637	met-d-Acetoacetate	M32346	10:113686244-114186244	0.4459972475829504	0.6781580744119229	0.5107568123579522
MR-link 2	acetoacetate	HMDB0000060	glycochenodeoxycholate	HMDB0000637	met-d-Acetoacetate	M32346	11:116373213-116873213	-0.4302548077038371	0.4710139998393019	0.3609980283965018
MR-link 2	acetoacetate	HMDB0000060	glycochenodeoxycholate	HMDB0000637	met-d-Acetoacetate	M32346	12:122333527-122833527	0.172632907112828	0.6966454689056705	0.8042845345375398
MR-link 2	creatinine	HMDB0000562	theobromine	HMDB0002825	GCST90200366	GCST90199644	16:20142332-20642332	0.0218999957051105	0.2322248055049733	0.9248667570293512
MR-link 2	spermidine	HMDB0001257	trans-urocanate	HMDB0000301	GCST90200423	GCST90200416	1:247789451-248289451	-0.0993651022776197	0.1914898179328985	0.6038267056980937
MR-link 2	valine	HMDB0000883	methionine	HMDB0000696	bioa_022	GCST90200391	2:64958074-65458074	-0.0684706329411393	0.2881297246704556	0.8121617095215119
MR-link 2	valine	HMDB0000883	methionine	HMDB0000696	bioa_022	GCST90200391	2:211173777-211673777	0.972444163526426	0.7481136153261887	0.1936484071070395
MR-link 2	valine	HMDB0000883	methionine	HMDB0000696	bioa_022	GCST90200391	4:88972827-89472827	-0.2650291502090611	0.1558656112852903	0.0890614225451901
MR-link 2	valine	HMDB0000883	methionine	HMDB0000696	bioa_022	GCST90200391	11:116381707-116882500	-0.06402962963416	0.3412637627445737	0.8511705900137537
MR-link 2	valine	HMDB0000883	methionine	HMDB0000696	bioa_022	GCST90200391	12:56615040-57115040	1.114074430076248	0.5461406350835857	0.0413598948507225
MR-link 2	valine	HMDB0000883	methionine	HMDB0000696	bioa_022	GCST90200391	16:70059237-70559237	0.0457266707781795	0.3322219291952807	0.8905257868220211
MR-link 2	valine	HMDB0000883	methionine	HMDB0000696	bioa_022	GCST90200391	17:6883609-7383609	0.254011479924776	0.4258510422719136	0.550854845749787
MR-link 2	valine	HMDB0000883	methionine	HMDB0000696	bioa_022	GCST90200391	17:40470632-40970632	-0.7222128485884791	0.7395960658538818	0.3288185626091334
MR-link 2	valine	HMDB0000883	methionine	HMDB0000696	bioa_022	GCST90200391	19:49114511-49614511	0.1027711610265486	0.5587656767238344	0.8540720339582486
MR-link 2	tyrosine	HMDB0000158	aspartate	HMDB0000191	M01299	bioa_004	1:154514715-155014715	0.1645653778230795	0.168679742986454	0.3292585495427637
MR-link 2	tyrosine	HMDB0000158	aspartate	HMDB0000191	M01299	bioa_004	6:111242119-112061922	0.1068849082810788	0.1079704671503249	0.3222006215992123
MR-link 2	tyrosine	HMDB0000158	aspartate	HMDB0000191	M01299	bioa_004	16:71357384-72149586	-0.0980028963379427	0.0641204522555047	0.1264086223481742
MR-link 2	2-aminobutyrate	HMDB0000452	leucine	HMDB0000687	GCST90200305	M00060	2:64970910-65470910	0.2587600283946505	0.1410648452954061	0.0666044443556742
MR-link 2	2-aminobutyrate	HMDB0000452	leucine	HMDB0000687	GCST90200305	M00060	4:88993818-89493818	-1.3958785861950542	0.6468934976011191	0.0309419664475026
MR-link 2	5-oxoproline	HMDB0000267	uridine	HMDB0000296	M01494	GCST90200407	8:144903138-145403138	-0.0244420375602488	0.0459322480858633	0.5946342963131053
MR-link 2	phosphoethanolamine	HMDB0000224	theobromine	HMDB0002825	GCST90200281	GCST90199644	1:21573292-22073292	-0.0451603926841272	0.126655370651292	0.721420318235499
MR-link 2	phosphoethanolamine	HMDB0000224	theobromine	HMDB0002825	GCST90200281	GCST90199644	1:27206842-27706842	0.1035324126380646	0.3941220011936219	0.7927885390147846
MR-link 2	tyrosine	HMDB0000158	asparagine	HMDB0000168	GCST90200427	M34283	6:111308006-112158646	0.0598091359626975	0.1212974273147746	0.621957223955286
MR-link 2	acetylphosphate	HMDB0001494	inositol 1-phosphate (i1p)	HMDB0000213	M15488	M01481	1:109564880-110064880	0.6116391050617278	0.4596430543256716	0.1832934059334519
MR-link 2	acetylphosphate	HMDB0001494	inositol 1-phosphate (i1p)	HMDB0000213	M15488	M01481	6:96128415-96628415	-0.0364654284968513	0.4923780596490782	0.940962789605615
MR-link 2	phenylalanine	HMDB0000159	valine	HMDB0000883	GCST90200396	met-d-Val	12:103005621-103594137	0.0129276988722097	0.0247319418664055	0.6011742338392349
MR-link 2	glycerol 3-phosphate	HMDB0000126	phenylalanine	HMDB0000159	GCST90199638	M00064	1:20921386-22251981	0.0572827917156588	0.0506493914437712	0.2580689694035708
MR-link 2	valine	HMDB0000883	cholesterol	HMDB0000067	M01649	GCST90200368	4:88976422-89476422	0.1992551990204796	0.1392008628691173	0.1523092627227769
MR-link 2	creatinine	HMDB0000562	taurocholate	HMDB0000036	M00513	M18497	7:23845366-24345366	-0.3253996943059243	0.2649084046227602	0.2193163801443569
MR-link 2	inosine	HMDB0000195	methionine	HMDB0000696	M01123	bioa_013	6:85876680-86677325	0.016851279249259	0.0397181435843982	0.6713677684447406
MR-link 2	4-acetamidobutanoate	HMDB0003681	valine	HMDB0000883	M01558	bioa_022	8:18010431-18510431	-0.0057999034587327	0.0145612138867342	0.6904003560597376
MR-link 2	4-acetamidobutanoate	HMDB0003681	valine	HMDB0000883	M01558	bioa_022	18:22536478-23036478	0.0053116392548863	0.0663547117441623	0.9361981535518564
MR-link 2	3-methyl-2-oxobutyrate	HMDB0000019	urea	HMDB0000294	GCST90199677	M01670	4:88953670-89453670	0.0198625352732572	0.1101656903002012	0.8569194690991669
MR-link 2	oleamide	HMDB0002117	hippurate	HMDB0000714	M32458	M15753	12:21138621-21638621	-0.1257953398627533	0.1375116449484123	0.3602978297256793
MR-link 2	oleamide	HMDB0002117	hippurate	HMDB0000714	M32458	M15753	19:15740431-16240431	0.0846836275513019	0.214802927713896	0.6934048141048367
MR-link 2	orotate	HMDB0000226	glycerol 3-phosphate	HMDB0000126	GCST90200392	M15365	3:123305909-124961335	-0.0676891936334549	0.0339478616282674	0.0461612055900469
MR-link 2	orotate	HMDB0000226	glycerol 3-phosphate	HMDB0000126	GCST90200392	M15365	7:32831514-33590783	-0.0069209221092819	0.0541844928085416	0.8983635704327277
MR-link 2	n-acetylornithine	HMDB0003357	cysteinylglycine	HMDB0000078	M15630	GCST90200364	2:73124156-74349562	0.0440508562250213	0.0210266595563652	0.0361709736482792
MR-link 2	ornithine	HMDB0000214	3,7-dimethylurate	HMDB0001982	GCST90200404	GCST90199755	6:131644358-132144358	-0.1685921866690949	0.1825888443662381	0.3558283280411412
MR-link 2	ornithine	HMDB0000214	3,7-dimethylurate	HMDB0001982	GCST90200404	GCST90199755	6:161178041-161678041	0.0		1.0
MR-link 2	2-hydroxyglutarate	HMDB0059655	3-methyl-2-oxovalerate	HMDB0000491	GCST90199865	M15676	14:91386532-91886532	0.2584442505911289	0.1774849928279175	0.1453519704681731
MR-link 2	n-acetyl-aspartyl-glutamate (naag)	HMDB0001067	alanine	HMDB0000161	GCST90200684	M32339	11:45663099-50986366	0.0247205913289487	0.0226491932469758	0.2750724096376862
MR-link 2	n-acetyl-aspartyl-glutamate (naag)	HMDB0001067	alanine	HMDB0000161	GCST90200684	M32339	11:54602007-58367668	0.0338633825950141	0.028591870850839	0.2362662356959082
MR-link 2	bilirubin (z,z)	HMDB0000054	citrulline	HMDB0000904	M27716	M02132	2:234140469-234918570	-0.0048239978251061	0.0371615212824913	0.8967154576585497
MR-link 2	inosine	HMDB0000195	isoleucine	HMDB0000172	M01123	met-d-Ile	6:85876680-86677325	-0.002755134441127	0.0391174420232815	0.9438495217569604
MR-link 2	uridine	HMDB0000296	glucose	HMDB0000122	GCST90200407	GCST90200440	1:20666238-21166238	0.1099288105668774	0.1314838648492121	0.4031193933153936
MR-link 2	uridine	HMDB0000296	glucose	HMDB0000122	GCST90200407	GCST90200440	7:47877194-48377194	-0.1583599858442263	0.2209741897171299	0.4735933447081408
MR-link 2	uridine	HMDB0000296	glucose	HMDB0000122	GCST90200407	GCST90200440	22:50686035-51186035	0.0365489548883726	0.1792424895919893	0.8384254922051524
MR-link 2	1-(1-enyl-stearoyl)-2-arachidonoyl-gpe (p-18:0/20:4)*	HMDB0005779	ornithine	HMDB0000214	GCST90200058	GCST90200404	11:61307803-62000560	-0.0592780238968574	0.0698753210376237	0.3962486944883232
MR-link 2	1-(1-enyl-stearoyl)-2-arachidonoyl-gpe (p-18:0/20:4)*	HMDB0005779	ornithine	HMDB0000214	GCST90200058	GCST90200404	19:45162079-45662079	0.0604966684066801	0.1865862035753929	0.7457646267156985
MR-link 2	1-(1-enyl-stearoyl)-2-arachidonoyl-gpe (p-18:0/20:4)*	HMDB0005779	ornithine	HMDB0000214	GCST90200058	GCST90200404	19:55491205-55991205	-0.1388088369373971	0.2608155908879291	0.5945801028643807
MR-link 2	alanine	HMDB0000161	3-hydroxybutyrate (bhba)	HMDB0000011	met-d-Ala	M00542	1:206970800-207470800	-0.1297877382440397	0.3979095217163489	0.7442927155978658
MR-link 2	alanine	HMDB0000161	3-hydroxybutyrate (bhba)	HMDB0000011	met-d-Ala	M00542	2:27480940-28253616	-1.0924834261708516	0.3735273698218931	0.0034470561608233
MR-link 2	alanine	HMDB0000161	3-hydroxybutyrate (bhba)	HMDB0000011	met-d-Ala	M00542	2:64970910-65916674	-0.5918000690208588	0.3732088514349563	0.1128056805506937
MR-link 2	alanine	HMDB0000161	3-hydroxybutyrate (bhba)	HMDB0000011	met-d-Ala	M00542	3:122879946-123379946	-0.3145323989599514	0.6771010711248048	0.6422695113961431
MR-link 2	alanine	HMDB0000161	3-hydroxybutyrate (bhba)	HMDB0000011	met-d-Ala	M00542	3:159754026-160551365	0.4002556258856285	0.4539795207003346	0.3779606484398902
MR-link 2	alanine	HMDB0000161	3-hydroxybutyrate (bhba)	HMDB0000011	met-d-Ala	M00542	4:88958565-89458565	-0.1385324367212601	0.4694612911968779	0.767926586069059
MR-link 2	alanine	HMDB0000161	3-hydroxybutyrate (bhba)	HMDB0000011	met-d-Ala	M00542	5:35692098-36469710	0.2593051522077026	0.6651744608255935	0.6966620448921316
MR-link 2	alanine	HMDB0000161	3-hydroxybutyrate (bhba)	HMDB0000011	met-d-Ala	M00542	6:20453952-20953952	0.0468801946080626	0.5269568178020522	0.9291105080041996
MR-link 2	alanine	HMDB0000161	3-hydroxybutyrate (bhba)	HMDB0000011	met-d-Ala	M00542	8:17128898-17669461	0.5717072569438739	0.6282797820844354	0.3628454633382545
MR-link 2	alanine	HMDB0000161	3-hydroxybutyrate (bhba)	HMDB0000011	met-d-Ala	M00542	8:49725746-50225746	-0.5494817228071505	0.6637834784076999	0.4077822733874433
MR-link 2	alanine	HMDB0000161	3-hydroxybutyrate (bhba)	HMDB0000011	met-d-Ala	M00542	8:117935733-118435733	-0.851244320280524	0.7242221093621861	0.2398382281149878
MR-link 2	alanine	HMDB0000161	3-hydroxybutyrate (bhba)	HMDB0000011	met-d-Ala	M00542	8:145497920-145997920	0.1596808338992122	0.5170021059904425	0.7574286678126064
MR-link 2	alanine	HMDB0000161	3-hydroxybutyrate (bhba)	HMDB0000011	met-d-Ala	M00542	9:4033137-4533137	0.5844517934574701	0.7457763680090415	0.4332265083425572
MR-link 2	alanine	HMDB0000161	3-hydroxybutyrate (bhba)	HMDB0000011	met-d-Ala	M00542	11:8005408-8505408	1.135293754209697	0.8549176781533359	0.184192374828715
MR-link 2	alanine	HMDB0000161	3-hydroxybutyrate (bhba)	HMDB0000011	met-d-Ala	M00542	12:46544011-47796599	0.2036342304446732	0.2351088783636483	0.3864203266743726
MR-link 2	alanine	HMDB0000161	3-hydroxybutyrate (bhba)	HMDB0000011	met-d-Ala	M00542	12:56610577-57110577	0.3798646453968383	0.2492772539388555	0.1275426759047369
MR-link 2	alanine	HMDB0000161	3-hydroxybutyrate (bhba)	HMDB0000011	met-d-Ala	M00542	12:59740767-60240767	0.1826819741218138	0.592539691011253	0.757851514139627
MR-link 2	alanine	HMDB0000161	3-hydroxybutyrate (bhba)	HMDB0000011	met-d-Ala	M00542	12:122367989-122867989	0.2896019068941172	1.108587724997547	0.7939112940254004
MR-link 2	alanine	HMDB0000161	3-hydroxybutyrate (bhba)	HMDB0000011	met-d-Ala	M00542	16:69383883-70933639	-0.00691197702704	0.2457356164770886	0.9775603035876776
MR-link 2	alanine	HMDB0000161	3-hydroxybutyrate (bhba)	HMDB0000011	met-d-Ala	M00542	17:79391534-79891534	-0.0326064748510215	0.5359040254334263	0.9514835518186222
MR-link 2	alanine	HMDB0000161	3-hydroxybutyrate (bhba)	HMDB0000011	met-d-Ala	M00542	21:32796216-33296216	0.9226997936084048	1.1620313193906706	0.4271719224937954
MR-link 2	alanine	HMDB0000161	3-hydroxybutyrate (bhba)	HMDB0000011	met-d-Ala	M00542	22:18934095-19434095	0.2547703252055976	0.6919964331797646	0.712748634860239
MR-link 2	glutamate	HMDB0000148	4-hydroxyphenylpyruvate	HMDB0000707	bioa_007	GCST90200300	12:121174861-121674861	-0.0878645295636024	0.4493180861253092	0.8449617405707459
MR-link 2	methionine	HMDB0000696	glycochenodeoxycholate	HMDB0000637	bioa_013	M32346	5:89993899-90493899	-0.4520433913594955	0.2966448332359596	0.1275452071151307
MR-link 2	methionine	HMDB0000696	glycochenodeoxycholate	HMDB0000637	bioa_013	M32346	10:81796208-82296208	-0.1434911545228779	0.4415465267797466	0.7452007264177731
MR-link 2	methionine	HMDB0000696	glycochenodeoxycholate	HMDB0000637	bioa_013	M32346	12:46900176-47464292	0.2803177782095432	0.2280898213786326	0.2190793877034528
MR-link 2	methionine	HMDB0000696	glycochenodeoxycholate	HMDB0000637	bioa_013	M32346	12:56615040-57115040	0.2618617023306878	0.3798834126829555	0.4906211391136367
MR-link 2	biliverdin	HMDB0001008	glucose	HMDB0000122	GCST90200706	GCST90200440	2:233898737-234978158	0.0006251176204306	0.0282428795171789	0.9823413552365996
MR-link 2	biliverdin	HMDB0001008	glucose	HMDB0000122	GCST90200706	GCST90200440	12:21102315-21602315	-0.2045743449238588	0.1342340229678998	0.1275055589072625
MR-link 2	5-methylthioadenosine (mta)	HMDB0001173	2-aminobutyrate	HMDB0000452	GCST90200359	GCST90200305	2:211290507-211790507	0.1865137955367183	0.2972348827340182	0.5303339466801419
MR-link 2	5-methylthioadenosine (mta)	HMDB0001173	2-aminobutyrate	HMDB0000452	GCST90200359	GCST90200305	6:149659491-150411114	0.1680632142238607	0.1894966394144622	0.3751365925517176
MR-link 2	5-methylthioadenosine (mta)	HMDB0001173	2-aminobutyrate	HMDB0000452	GCST90200359	GCST90200305	6:160319068-160819068	-0.0467335752868002	0.2160159419494133	0.8287202550536524
MR-link 2	5-methylthioadenosine (mta)	HMDB0001173	2-aminobutyrate	HMDB0000452	GCST90200359	GCST90200305	16:16009596-16509596	0.0686672087973858	0.4126332473964301	0.8678325692126024
MR-link 2	serine	HMDB0000187	cortisone	HMDB0002802	bioa_018	GCST90200360	1:11610843-12110843	0.1966600147870145	0.3527203367638217	0.5771501755248656
MR-link 2	serine	HMDB0000187	cortisone	HMDB0002802	bioa_018	GCST90200360	1:119427250-120522606	0.0048288469490837	0.0937746125824222	0.9589317379489468
MR-link 2	serine	HMDB0000187	cortisone	HMDB0002802	bioa_018	GCST90200360	2:27480940-27980940	0.3731095865008954	0.3360737321072876	0.2669121745023796
MR-link 2	serine	HMDB0000187	cortisone	HMDB0002802	bioa_018	GCST90200360	2:211315692-212076215	0.0724499469248381	0.1320027843135551	0.5831072564031667
MR-link 2	serine	HMDB0000187	cortisone	HMDB0002802	bioa_018	GCST90200360	3:125660381-126160381	0.1819467179557211	0.2773618983029517	0.5118303582588732
MR-link 2	serine	HMDB0000187	cortisone	HMDB0002802	bioa_018	GCST90200360	7:55551853-56922308	-0.1217266663618429	0.1195893955152228	0.3087389121944272
MR-link 2	serine	HMDB0000187	cortisone	HMDB0002802	bioa_018	GCST90200360	8:126232621-126732621	-0.5774334132014673	0.3916247717229364	0.1403589119876675
MR-link 2	serine	HMDB0000187	cortisone	HMDB0002802	bioa_018	GCST90200360	10:65065800-65565800	-1.1988051688587826	0.5529990058442967	0.0301719903214622
MR-link 2	isoursodeoxycholate	HMDB0000686	orotidine	HMDB0000788	GCST90199892	GCST90200681	5:35715970-36215970	0.3693575287233573	0.2154106825989091	0.086406348385596
MR-link 2	tyrosine	HMDB0000158	3-hydroxybutyrate (bhba)	HMDB0000011	GCST90200427	GCST90200367	6:111308006-112158646	-0.1202072577772998	0.1029218638113879	0.2428282393364674
MR-link 2	tyrosine	HMDB0000158	3-hydroxybutyrate (bhba)	HMDB0000011	GCST90200427	GCST90200367	16:71156147-71656147	-0.1120770548070174	0.1914425226827337	0.5582556062935805
MR-link 2	citrate	HMDB0000094	glycerol	HMDB0000131	met-d-Citrate	M15122	1:206967359-207467359	-0.2030036162319377	0.3119355177167234	0.5151839177043896
MR-link 2	citrate	HMDB0000094	glycerol	HMDB0000131	met-d-Citrate	M15122	2:6909613-7409613	-0.1428122930520569	0.6452658356277363	0.8248407947671443
MR-link 2	citrate	HMDB0000094	glycerol	HMDB0000131	met-d-Citrate	M15122	2:211290507-211790507	-0.4967526809241033	0.6322708563098626	0.4320641451726249
MR-link 2	citrate	HMDB0000094	glycerol	HMDB0000131	met-d-Citrate	M15122	2:241907241-242693157	-1.076485058230915	0.6775844767269494	0.1121259388204628
MR-link 2	citrate	HMDB0000094	glycerol	HMDB0000131	met-d-Citrate	M15122	4:77164144-77664144	-0.5945377342866709	0.6765296853662979	0.3795069633831616
MR-link 2	citrate	HMDB0000094	glycerol	HMDB0000131	met-d-Citrate	M15122	5:14438417-15122542	-0.0605879750854485	0.1316456926205363	0.6453474435519362
MR-link 2	citrate	HMDB0000094	glycerol	HMDB0000131	met-d-Citrate	M15122	5:43252947-44074677	0.0471126597841914	0.3787121554119949	0.9009967594402956
MR-link 2	citrate	HMDB0000094	glycerol	HMDB0000131	met-d-Citrate	M15122	5:176569252-177069252	2.285354010769568	1.3353612845950382	0.0870049890221032
MR-link 2	citrate	HMDB0000094	glycerol	HMDB0000131	met-d-Citrate	M15122	6:18111878-18611878	0.0255485246848145	0.4249846063833109	0.952062965580864
MR-link 2	citrate	HMDB0000094	glycerol	HMDB0000131	met-d-Citrate	M15122	7:72772933-73272933	0.7299828428749997	0.4145392545725058	0.0782468895609754
MR-link 2	citrate	HMDB0000094	glycerol	HMDB0000131	met-d-Citrate	M15122	8:126256694-126756694	0.2199868180644295	0.3934921343235866	0.5761188552434107
MR-link 2	citrate	HMDB0000094	glycerol	HMDB0000131	met-d-Citrate	M15122	9:95648531-96148531	-0.0292371636110039	0.6463359452681214	0.9639198030561392
MR-link 2	citrate	HMDB0000094	glycerol	HMDB0000131	met-d-Citrate	M15122	9:135899500-136399500	0.9819225127732254	0.6696657238407695	0.1425699660992005
MR-link 2	citrate	HMDB0000094	glycerol	HMDB0000131	met-d-Citrate	M15122	10:64654071-65607438	-1.001042113921534	0.5041209855289823	0.0470646454613372
MR-link 2	citrate	HMDB0000094	glycerol	HMDB0000131	met-d-Citrate	M15122	10:94589724-95089724	-0.0716400845848649	0.7044103493257944	0.9189930532012114
MR-link 2	citrate	HMDB0000094	glycerol	HMDB0000131	met-d-Citrate	M15122	11:13111524-13611524	-0.1387975930982124	0.7651722344360624	0.8560583887853526
MR-link 2	citrate	HMDB0000094	glycerol	HMDB0000131	met-d-Citrate	M15122	11:61356683-61856683	-0.1078682133821453	0.5682381079809015	0.8494429350975841
MR-link 2	citrate	HMDB0000094	glycerol	HMDB0000131	met-d-Citrate	M15122	12:20812570-21569526	-0.042557760744073	0.4332316650247752	0.9217470689341224
MR-link 2	citrate	HMDB0000094	glycerol	HMDB0000131	met-d-Citrate	M15122	12:120844110-121665390	0.0695909915256055	0.404770724913795	0.8634949680601921
MR-link 2	citrate	HMDB0000094	glycerol	HMDB0000131	met-d-Citrate	M15122	14:55030981-55530981	0.9121107684219	0.933811414327486	0.3286873831833682
MR-link 2	citrate	HMDB0000094	glycerol	HMDB0000131	met-d-Citrate	M15122	14:102387585-102887585	0.2823964806783683	0.8861008265869449	0.7499573120623797
MR-link 2	citrate	HMDB0000094	glycerol	HMDB0000131	met-d-Citrate	M15122	15:42429423-42929423	-0.075649748517318	0.6756025116625919	0.9108442180336038
MR-link 2	citrate	HMDB0000094	glycerol	HMDB0000131	met-d-Citrate	M15122	15:43028726-45186579	0.4285830077459628	0.5035317567664526	0.3946838792900861
MR-link 2	citrate	HMDB0000094	glycerol	HMDB0000131	met-d-Citrate	M15122	17:6092241-7020419	0.0445684528087384	0.0833539644765752	0.5928648885223893
MR-link 2	citrate	HMDB0000094	glycerol	HMDB0000131	met-d-Citrate	M15122	17:57343504-58184169	0.9950062674877128	0.5959269622101593	0.0949830458623697
MR-link 2	citrate	HMDB0000094	glycerol	HMDB0000131	met-d-Citrate	M15122	22:18883605-19740639	-0.079756044259487	0.178468762034369	0.6549539214100816
MR-link 2	leucine	HMDB0000687	valine	HMDB0000883	M00060	GCST90200442	4:88976422-89476422	0.4557305126467958	0.1002002525296613	5.410741145203661e-06
MR-link 2	leucine	HMDB0000687	valine	HMDB0000883	M00060	GCST90200442	6:45295851-45795851	-1.078310970451334	0.7415914588955436	0.1459324781647173
MR-link 2	beta-alanine	HMDB0000056	cytosine	HMDB0000630	GCST90200361	GCST90200433	3:30500404-31000404	-0.0419675008306539	0.0808072099899795	0.6035143077395126
MR-link 2	citrate	HMDB0000094	pyruvate	HMDB0000243	GCST90200304	GCST90200430	5:14503745-15117020	-0.0671665033853236	0.1398059865536489	0.630924141683862
MR-link 2	citrate	HMDB0000094	pyruvate	HMDB0000243	GCST90200304	GCST90200430	17:6357018-6961881	0.1749975212075522	0.0815930414839413	0.0319720119129867
MR-link 2	citrate	HMDB0000094	pyruvate	HMDB0000243	GCST90200304	GCST90200430	22:19003274-19503274	-0.2279203765073932	0.1226242366738384	0.0630711680061744
MR-link 2	citrulline	HMDB0000904	methionine	HMDB0000696	GCST90200403	GCST90200391	2:211084708-211584708	-0.0068303773602787	0.1376668230287542	0.9604289734865216
MR-link 2	citrulline	HMDB0000904	methionine	HMDB0000696	GCST90200403	GCST90200391	9:133044244-133573675	-0.3561671449838111	0.1906560359548356	0.0617462300265071
MR-link 2	phosphate	HMDB0001429	n-stearoyl-sphingosine (d18:1/18:0)*	HMDB0004950	GCST90200393	GCST90200341	1:21570042-22070042	-0.2742242724645509	0.1716404108741879	0.1101170390661998
MR-link 2	creatinine	HMDB0000562	n6,n6,n6-trimethyllysine	HMDB0001325	GCST90200366	GCST90200344	16:20142332-20642332	0.8728684374310571	0.1878666602148874	3.380846418680682e-06
MR-link 2	glutamine	HMDB0000641	alanine	HMDB0000161	GCST90200419	GCST90200431	12:56335248-57115338	-0.0178842519214097	0.1223584807942903	0.883792911651712
MR-link 2	cystathionine	HMDB0000099	taurine	HMDB0000251	GCST90200383	GCST90200420	1:70631670-71131670	-0.3329412998757891	0.1387765002485325	0.01643458524408
MR-link 2	cystathionine	HMDB0000099	taurine	HMDB0000251	GCST90200383	GCST90200420	19:33152807-33652807	-0.1530335665540159	0.1682360390562793	0.3630144784650655
MR-link 2	beta-alanine	HMDB0000056	hypotaurine	HMDB0000965	GCST90200361	GCST90200379	3:30500404-31000404	-0.2005621081829471	0.0969761873329935	0.0386251386153821
MR-link 2	3-(4-hydroxyphenyl)lactate	HMDB0000755	citrulline	HMDB0000904	M32197	GCST90200403	17:79879970-80379970	0.0241397125202994	0.1415903412925687	0.8646249356311146
MR-link 2	dihydroorotate	HMDB03349	n-stearoyl-sphingosine (d18:1/18:0)*	HMDB0004950	GCST90200444	GCST90200341	5:53379047-53879047	-0.0237829672962064	0.1612609660475784	0.8827521858263552
MR-link 2	dihydroorotate	HMDB03349	n-stearoyl-sphingosine (d18:1/18:0)*	HMDB0004950	GCST90200444	GCST90200341	10:104381189-105206827	0.0625701732369702	0.1454288342713473	0.6670167085316205
MR-link 2	dihydroorotate	HMDB03349	n-stearoyl-sphingosine (d18:1/18:0)*	HMDB0004950	GCST90200444	GCST90200341	10:125910495-126410495	0.1088977870118041	0.1366109306049362	0.4253707912810902
MR-link 2	dihydroorotate	HMDB03349	n-stearoyl-sphingosine (d18:1/18:0)*	HMDB0004950	GCST90200444	GCST90200341	11:122683181-123183181	-0.1853914136233746	0.2315157450756871	0.4232634329384536
MR-link 2	dihydroorotate	HMDB03349	n-stearoyl-sphingosine (d18:1/18:0)*	HMDB0004950	GCST90200444	GCST90200341	15:77921365-78954732	0.0815968943111588	0.0449446213773675	0.0694473307458662
MR-link 2	tyrosine	HMDB0000158	ornithine	HMDB0000214	M01299	GCST90200404	1:154514715-155014715	0.4682352050231232	0.2783214893136184	0.0925002614965376
MR-link 2	tyrosine	HMDB0000158	ornithine	HMDB0000214	M01299	GCST90200404	6:111242119-112061922	-0.2776937695784267	0.1565197825989407	0.0760339077526634
MR-link 2	tyrosine	HMDB0000158	ornithine	HMDB0000214	M01299	GCST90200404	16:71357384-72149586	-0.1558803304121528	0.1359193077030522	0.2514397507799318
MR-link 2	arginine	HMDB0000517	methionine	HMDB0000696	bioa_002	M01302	2:24182937-24682937	0.2129910999644966	0.6586081523587628	0.7463955218212659
MR-link 2	arginine	HMDB0000517	methionine	HMDB0000696	bioa_002	M01302	2:211333022-211833022	0.1698605926030726	0.3035833083961412	0.5758076500166593
MR-link 2	arginine	HMDB0000517	methionine	HMDB0000696	bioa_002	M01302	2:219037276-219788019	0.3466196174944679	0.3352691206848371	0.3012040096724419
MR-link 2	arginine	HMDB0000517	methionine	HMDB0000696	bioa_002	M01302	4:144583533-145083533	0.2376695984102232	0.2564401140574308	0.3540285610197645
MR-link 2	arginine	HMDB0000517	methionine	HMDB0000696	bioa_002	M01302	5:177386199-177886199	0.2876006447641851	0.5480604584188787	0.599749485013037
MR-link 2	arginine	HMDB0000517	methionine	HMDB0000696	bioa_002	M01302	6:131339506-132265729	0.0668531479509723	0.1225343603797979	0.5853498968195128
MR-link 2	arginine	HMDB0000517	methionine	HMDB0000696	bioa_002	M01302	6:135177817-135677817	0.4902398872738456	0.4601171181011049	0.2866643743355727
MR-link 2	arginine	HMDB0000517	methionine	HMDB0000696	bioa_002	M01302	6:139590693-140090693	0.4972755954535458	0.3453923156538165	0.1499405926949893
MR-link 2	arginine	HMDB0000517	methionine	HMDB0000696	bioa_002	M01302	10:99898951-100398951	-0.3777348795169847	0.518352721806908	0.4661719127066314
MR-link 2	arginine	HMDB0000517	methionine	HMDB0000696	bioa_002	M01302	12:46680313-47435518	0.8141706468964799	0.3419546501455027	0.0172689161381945
MR-link 2	arginine	HMDB0000517	methionine	HMDB0000696	bioa_002	M01302	16:68076200-68576200	-0.006849703603458	0.3362119391997164	0.9837456851981942
MR-link 2	arginine	HMDB0000517	methionine	HMDB0000696	bioa_002	M01302	19:12757458-13257458	-0.081793256681512	0.1923609811295297	0.6706857022508782
MR-link 2	hypoxanthine	HMDB0000157	creatinine	HMDB0000562	M03127	met-d-Creatinine	6:16038192-16538192	0.009498958286279	0.0398230823996102	0.8114708593913471
MR-link 2	myo-inositol	HMDB0000211	kynurenine	HMDB0000684	GCST90200401	GCST90199636	16:24676314-25176314	-0.1336699447670946	0.1603438676018744	0.4044807740149345
MR-link 2	myo-inositol	HMDB0000211	kynurenine	HMDB0000684	GCST90200401	GCST90199636	19:18383755-18883755	0.1185554834703022	0.2262738383983158	0.6003154506756072
MR-link 2	1-methylxanthine	HMDB0010738	inosine	HMDB0000195	M34389	M01123	8:18010431-18510431	-0.0345725910174662	0.0913154211534179	0.704980265250869
MR-link 2	n-formylanthranilic acid	HMDB0004089	2-hydroxyglutarate	HMDB0059655	GCST90199960	M37253	2:143548189-144048189	0.0961670152527354	0.1448085713469347	0.5066278878401018
MR-link 2	n-formylanthranilic acid	HMDB0004089	2-hydroxyglutarate	HMDB0059655	GCST90199960	M37253	17:75643177-76448530	-0.0350405774381899	0.0539170768906303	0.5157583857097572
MR-link 2	kynurenine	HMDB0000684	3-hydroxybutyrate (bhba)	HMDB0000011	M15140	GCST90200367	8:39556267-40056267	-0.0886772013560209	0.1491960509310749	0.5522667103670615
MR-link 2	kynurenine	HMDB0000684	3-hydroxybutyrate (bhba)	HMDB0000011	M15140	GCST90200367	12:112341686-113156415	-0.0433430167624152	0.2081357194342168	0.8350384470142858
MR-link 2	kynurenine	HMDB0000684	3-hydroxybutyrate (bhba)	HMDB0000011	M15140	GCST90200367	16:87628822-88128822	-0.0671596279599578	0.0818829569505365	0.412107485078771
MR-link 2	caffeine	HMDB0001847	glycerol	HMDB0000131	M00569	M15122	7:17037106-17537106	-0.0016854246672246	0.2648886936915788	0.9949232818212356
MR-link 2	caffeine	HMDB0001847	glycerol	HMDB0000131	M00569	M15122	15:74777880-75277880	0.0986819663376508	0.1681729152500222	0.5573456268461332
MR-link 2	n-formylanthranilic acid	HMDB0004089	kynurenine	HMDB0000684	GCST90199960	M15140	2:143548189-144048189	0.2004150246521067	0.1291778430064572	0.1207900616786213
MR-link 2	n-formylanthranilic acid	HMDB0004089	kynurenine	HMDB0000684	GCST90199960	M15140	17:75643177-76448530	-0.0218836933735268	0.0520916018177125	0.6744122421310509
MR-link 2	glutamate	HMDB0000148	paraxanthine	HMDB0001860	GCST90200412	GCST90199654	5:36388589-36888589	-0.1400717504244434	0.288193378094299	0.6269431334588775
MR-link 2	docosapentaenoate (n6 dpa; 22:5n6)	HMDB0001976	glycohyocholate	HMDB0000138	GCST90199796	GCST90199935	11:61347212-61847212	-0.2906977735310024	0.1428764583280734	0.0418901989818872
MR-link 2	docosapentaenoate (n6 dpa; 22:5n6)	HMDB0001976	mannose	HMDB0000169	GCST90199796	GCST90200435	11:61347212-61847212	0.2959354842945841	0.1209639358613582	0.0144260010036858
MR-link 2	1-stearoyl-2-oleoyl-gps (18:0/18:1)	HMDB0010163	7-methylxanthine	HMDB0001991	GCST90199652	GCST90199754	3:56598999-57098999	-0.0152124889522188	0.1594991506101153	0.9240156905555436
MR-link 2	betaine	HMDB0000043	3-hydroxybutyrate (bhba)	HMDB0000011	GCST90200425	met-d-bOHbutyrate	2:211290507-211790507	0.0656142493412847	0.0452437577073792	0.1469919605436132
MR-link 2	betaine	HMDB0000043	3-hydroxybutyrate (bhba)	HMDB0000011	GCST90200425	met-d-bOHbutyrate	5:78081434-78907016	0.0104712753975359	0.0178164860337681	0.5567138348423355
MR-link 2	betaine	HMDB0000043	3-hydroxybutyrate (bhba)	HMDB0000011	GCST90200425	met-d-bOHbutyrate	6:160264283-160825366	-0.0362245443721508	0.0293082398604394	0.216464145362191
MR-link 2	betaine	HMDB0000043	3-hydroxybutyrate (bhba)	HMDB0000011	GCST90200425	met-d-bOHbutyrate	12:68601-568601	-0.0130731633674181	0.0194846758963883	0.5022549956394248
MR-link 2	betaine	HMDB0000043	3-hydroxybutyrate (bhba)	HMDB0000011	GCST90200425	met-d-bOHbutyrate	17:17178278-17678278	0.0686953509211749	0.0491268927667528	0.1620155635075429
MR-link 2	betaine	HMDB0000043	3-hydroxybutyrate (bhba)	HMDB0000011	GCST90200425	met-d-bOHbutyrate	21:44165982-44665982	-0.0769554914769031	0.0436936383002852	0.0781958237027349
MR-link 2	flavin adenine dinucleotide (fad)	HMDB0001248	glycohyocholate	HMDB0000138	GCST90200376	GCST90199935	2:69949756-70738470	0.1210740126314296	0.0447903744347651	0.006869076224492
MR-link 2	3-methyl-2-oxobutyrate	HMDB0000019	inositol 1-phosphate (i1p)	HMDB0000213	M21047	M01481	4:88976422-89476422	0.5686989718194921	0.4185272669530608	0.174206852004329
MR-link 2	n-stearoyl-sphingosine (d18:1/18:0)*	HMDB0004950	cholesterol	HMDB0000067	GCST90200341	GCST90200368	10:64645010-65401382	0.3661848521624106	0.2086343729521169	0.079233463205092
MR-link 2	n-stearoyl-sphingosine (d18:1/18:0)*	HMDB0004950	cholesterol	HMDB0000067	GCST90200341	GCST90200368	14:63982220-64482220	0.5328135843647833	0.1720725057304529	0.0019585414047575
MR-link 2	n-stearoyl-sphingosine (d18:1/18:0)*	HMDB0004950	cholesterol	HMDB0000067	GCST90200341	GCST90200368	18:55052269-55552269	0.7365170446109018	0.1767920408114796	3.099799186447239e-05
MR-link 2	n-stearoyl-sphingosine (d18:1/18:0)*	HMDB0004950	cholesterol	HMDB0000067	GCST90200341	GCST90200368	19:8013648-8513648	0.240015410333762	0.0766475875161351	0.001739660977879
MR-link 2	stearoyl sphingomyelin (d18:1/18:0)	HMDB0001348	heme	HMDB0003178	GCST90200335	M32593	14:63982386-64482386	0.1352989463574376	0.1510846099671158	0.3705103944058203
MR-link 2	sulfate*	HMDB01448	n-acetyl-aspartyl-glutamate (naag)	HMDB0001067	GCST90199896	GCST90200684	7:122557611-123057611	0.1635805225440583	0.2136664781737595	0.4439214009332193
MR-link 2	5,6-dihydrothymine	HMDB0000079	sphinganine	HMDB0000269	GCST90200339	GCST90200374	22:50721854-51221854	0.1958392259371156	0.2090430749052652	0.3488425603838329
MR-link 2	acetate	HMDB0000042	asparagine	HMDB0000168	met-d-Acetate	bioa_003	2:27480940-27980940	2.088152103332819	0.776238723765294	0.0071432730644668
MR-link 2	acetate	HMDB0000042	asparagine	HMDB0000168	met-d-Acetate	bioa_003	9:4513491-5013491	0.383556422079148	0.3452627701607866	0.2666063948402994
MR-link 2	acetate	HMDB0000042	asparagine	HMDB0000168	met-d-Acetate	bioa_003	12:111634608-112523499	1.1742822677216096	0.4046162605607958	0.0037053739514941
MR-link 2	acetate	HMDB0000042	asparagine	HMDB0000168	met-d-Acetate	bioa_003	12:112590766-113090766	1.105170723157623	0.4105962264351877	0.0071105025648264
MR-link 2	acetate	HMDB0000042	asparagine	HMDB0000168	met-d-Acetate	bioa_003	20:24698737-26432690	-0.1007549490019894	0.1354942592185491	0.4571121707078468
MR-link 2	acetate	HMDB0000042	asparagine	HMDB0000168	met-d-Acetate	bioa_003	20:29267804-29767804	0.0252019119621668	0.3310130217288521	0.9393111288245414
MR-link 2	acetate	HMDB0000042	asparagine	HMDB0000168	met-d-Acetate	bioa_003	20:32973832-34017690	0.0553678000179912	0.2844413726500384	0.8456634153518477
MR-link 2	paraxanthine	HMDB0001860	adenosine 5'-diphosphate (adp)	HMDB0001341	GCST90199654	GCST90200355	19:41091229-41591229	0.1969799357352628	0.2342117486317186	0.400329145796902
MR-link 2	thyroxine	HMDB0000248	histidine	HMDB0000177	GCST90200293	M00059	2:234397317-234897317	-0.0460085157665366	0.2249353456224053	0.8379307028660946
MR-link 2	kynurenine	HMDB0000684	cystine	HMDB0000192	M15140	M31454	8:39556267-40056267	-0.1245381306295045	0.319176766130364	0.6963994187143345
MR-link 2	kynurenine	HMDB0000684	cystine	HMDB0000192	M15140	M31454	12:111634608-112134608	0.1674805827272802	0.2157275505562071	0.4375409933134454
MR-link 2	kynurenine	HMDB0000684	cystine	HMDB0000192	M15140	M31454	12:112341686-113156415	0.3177013198331238	0.2719297565060503	0.242677196806426
MR-link 2	kynurenine	HMDB0000684	cystine	HMDB0000192	M15140	M31454	16:87628822-88128822	0.1479650104024243	0.1629816433430737	0.3639505863254626
MR-link 2	uridine	HMDB0000296	hydroxy-n6,n6,n6-trimethyllysine*	HMDB01422	M00606	GCST90200240	1:20665172-21165172	-0.0301955136037418	0.2245359933925385	0.893023330735881
MR-link 2	uridine	HMDB0000296	hydroxy-n6,n6,n6-trimethyllysine*	HMDB01422	M00606	GCST90200240	7:47852911-48352911	-0.3584891060206901	0.1900590020222154	0.0592681386589112
MR-link 2	uridine	HMDB0000296	hydroxy-n6,n6,n6-trimethyllysine*	HMDB01422	M00606	GCST90200240	22:50721752-51221752	-0.0196040658773061	0.1641938656559096	0.904961750336976
MR-link 2	mannose	HMDB0000169	phenylalanine	HMDB0000159	GCST90200435	bioa_016	2:27176853-28662558	0.0570136127661175	0.0224915982403412	0.0112484278227513
MR-link 2	acetylphosphate	HMDB0001494	4-methyl-2-oxopentanoate	HMDB0000695	M15488	GCST90199655	1:109564880-110064880	0.1310339016870876	0.1963934218395203	0.5046437061559539
MR-link 2	acetylphosphate	HMDB0001494	4-methyl-2-oxopentanoate	HMDB0000695	M15488	GCST90199655	6:96128415-96628415	-0.2508853308022554	0.219342657447835	0.2527043219567922
MR-link 2	5-oxoproline	HMDB0000267	isoleucine	HMDB0000172	M01494	bioa_010	8:144903138-145403138	-0.0050098083563786	0.0155850845742313	0.7478702277731117
MR-link 2	arachidonate (20:4n6)	HMDB0001043	retinol (vitamin a)	HMDB0000305	M01110	GCST90200405	11:61330635-61830635	0.1030552007581311	0.0474979364142652	0.0300312907864316
MR-link 2	sphinganine	HMDB0000269	3-aminoisobutyrate	HMDB0002166	GCST90200374	GCST90200310	3:56598999-57098999	0.0436593429948958	0.1908845921638749	0.8190856569693581
MR-link 2	glutamine	HMDB0000641	sulfate*	HMDB01448	GCST90200419	GCST90199896	12:56335248-57115338	-0.0908117351246168	0.0754215558124741	0.2285681483391839
MR-link 2	choline phosphate	HMDB0001565	5-oxoproline	HMDB0000267	GCST90200363	M01494	1:21573292-22142120	0.0020028126588278	0.0759695005034699	0.9789675041064848
MR-link 2	choline phosphate	HMDB0001565	5-oxoproline	HMDB0000267	GCST90200363	M01494	22:24245541-24745541	0.0072618769715276	0.1711908720071578	0.9661640704250224
MR-link 2	isoursodeoxycholate	HMDB0000686	taurocholate	HMDB0000036	GCST90199892	M18497	5:35715970-36215970	0.0858641189589089	0.2728879111759195	0.753027584747703
MR-link 2	glycohyocholate	HMDB0000138	taurochenodeoxycholate	HMDB0000951	GCST90199935	GCST90200337	7:99108524-99608524	0.7801971620479371	0.2124904463889474	0.0002409602116012
MR-link 2	glycohyocholate	HMDB0000138	taurochenodeoxycholate	HMDB0000951	GCST90199935	GCST90200337	10:45742470-46242470	0.6140380695684231	0.1662933781581343	0.0002220615451675
MR-link 2	glycohyocholate	HMDB0000138	taurochenodeoxycholate	HMDB0000951	GCST90199935	GCST90200337	13:103468308-103968308	0.6544459909933472	0.107735655284944	1.243332581505342e-09
MR-link 2	glycohyocholate	HMDB0000138	taurochenodeoxycholate	HMDB0000951	GCST90199935	GCST90200337	17:28409010-28909010	0.5862144149224998	0.1760354924117654	0.0008681724062188
MR-link 2	isoleucine	HMDB0000172	glycerophosphorylcholine (gpc)	HMDB0000086	met-d-Ile	GCST90199629	2:27480940-28253174	0.8258762866911291	0.4501279202657222	0.0665413948664089
MR-link 2	isoleucine	HMDB0000172	glycerophosphorylcholine (gpc)	HMDB0000086	met-d-Ile	GCST90199629	2:165251927-165751927	-1.341476777641245	0.626001524322353	0.0321188054312373
MR-link 2	isoleucine	HMDB0000172	glycerophosphorylcholine (gpc)	HMDB0000086	met-d-Ile	GCST90199629	4:88890833-89475171	-0.0409611692030527	0.2033999090313025	0.8403995477692416
MR-link 2	isoleucine	HMDB0000172	glycerophosphorylcholine (gpc)	HMDB0000086	met-d-Ile	GCST90199629	8:76193463-76693463	1.4238038626367744	0.7513447619521605	0.0580914250466612
MR-link 2	isoleucine	HMDB0000172	glycerophosphorylcholine (gpc)	HMDB0000086	met-d-Ile	GCST90199629	12:56611458-57111458	0.050560802411672	0.4865773781257325	0.9172398789996214
MR-link 2	isoleucine	HMDB0000172	glycerophosphorylcholine (gpc)	HMDB0000086	met-d-Ile	GCST90199629	16:69331471-69831471	-0.6448344038248028	0.668202682863025	0.3345307087003808
MR-link 2	isoleucine	HMDB0000172	glycerophosphorylcholine (gpc)	HMDB0000086	met-d-Ile	GCST90199629	16:69865519-70914672	-0.3593582992115085	0.4158240699700863	0.3874738874639009
MR-link 2	isoleucine	HMDB0000172	glycerophosphorylcholine (gpc)	HMDB0000086	met-d-Ile	GCST90199629	17:6935779-7435779	-0.5911034621283229	0.5307763366595984	0.2654258137737466
MR-link 2	isoleucine	HMDB0000172	glycerophosphorylcholine (gpc)	HMDB0000086	met-d-Ile	GCST90199629	19:49069664-49569664	-0.0407622288301161	0.3130673126621586	0.8964060093492452
MR-link 2	serine	HMDB0000187	arachidonate (20:4n6)	HMDB0001043	bioa_018	GCST90200358	1:11610843-12110843	0.0819197259622693	0.3219851315149101	0.7991704565489309
MR-link 2	serine	HMDB0000187	arachidonate (20:4n6)	HMDB0001043	bioa_018	GCST90200358	1:119427250-120522606	-0.0339047888862181	0.082724323903583	0.6819139924588264
MR-link 2	serine	HMDB0000187	arachidonate (20:4n6)	HMDB0001043	bioa_018	GCST90200358	2:27480940-27980940	-0.3503329332837345	0.3127449569224143	0.2626339487603256
MR-link 2	serine	HMDB0000187	arachidonate (20:4n6)	HMDB0001043	bioa_018	GCST90200358	2:211315692-212076215	0.0609843147563809	0.121493152455151	0.615697905073205
MR-link 2	serine	HMDB0000187	arachidonate (20:4n6)	HMDB0001043	bioa_018	GCST90200358	3:125660381-126160381	0.2545249604221644	0.3050946404615865	0.4041405703498892
MR-link 2	serine	HMDB0000187	arachidonate (20:4n6)	HMDB0001043	bioa_018	GCST90200358	7:55551853-56922308	0.0659347312690797	0.1115360655241272	0.5544188027512094
MR-link 2	serine	HMDB0000187	arachidonate (20:4n6)	HMDB0001043	bioa_018	GCST90200358	8:126232621-126732621	-1.076302318114002	0.4117731218579705	0.0089535241281156
MR-link 2	serine	HMDB0000187	arachidonate (20:4n6)	HMDB0001043	bioa_018	GCST90200358	10:65065800-65565800	0.0002432484804578	0.5917701486779481	0.9996720277256904
MR-link 2	glutamate	HMDB0000148	orotate	HMDB0000226	bioa_007	GCST90200392	12:121174861-121674861	-0.5106410184013577	0.3640063499838104	0.1606659077512127
MR-link 2	acetylphosphate	HMDB0001494	choline phosphate	HMDB0001565	M15488	GCST90200363	1:109564880-110064880	0.1916328373625329	0.2602350626969155	0.461497270563685
MR-link 2	acetylphosphate	HMDB0001494	choline phosphate	HMDB0001565	M15488	GCST90200363	6:96128415-96628415	-0.0738818458843424	0.2140583117247919	0.7299829417271049
MR-link 2	caffeine	HMDB0001847	1-stearoyl-2-oleoyl-gps (18:0/18:1)	HMDB0010163	M00569	GCST90199652	7:17037106-17537106	-0.125060246752839	0.1872529028831388	0.5042177702090996
MR-link 2	caffeine	HMDB0001847	1-stearoyl-2-oleoyl-gps (18:0/18:1)	HMDB0010163	M00569	GCST90199652	15:74777880-75277880	-0.1331798357447559	0.1575328229851372	0.3978819210777642
MR-link 2	orotidine	HMDB0000788	choline phosphate	HMDB0001565	GCST90200681	GCST90200363	3:124271035-124771035	0.1169405909740677	0.2016943026354608	0.562055401850263
MR-link 2	orotidine	HMDB0000788	choline phosphate	HMDB0001565	GCST90200681	GCST90200363	16:20142332-20642332	-0.0515315678452902	0.4232436717341748	0.9030939244009384
MR-link 2	orotidine	HMDB0000788	choline phosphate	HMDB0001565	GCST90200681	GCST90200363	17:72554076-74203469	0.0077951242324657	0.0263821934888564	0.7676355171543039
MR-link 2	uridine	HMDB0000296	phenylethylamine	HMDB0012275	M00606	bioa_015	1:20665172-21165172	-0.3906120611559656	0.1922025073951955	0.042123870683415
MR-link 2	uridine	HMDB0000296	phenylethylamine	HMDB0012275	M00606	bioa_015	7:47852911-48352911	0.0367990112385824	0.1739214949460761	0.832431567525318
MR-link 2	uridine	HMDB0000296	phenylethylamine	HMDB0012275	M00606	bioa_015	22:50721752-51221752	0.1224651128493899	0.134349436092469	0.3620100265065344
MR-link 2	cystine	HMDB0000192	thyroxine	HMDB0000248	M31454	GCST90200293	22:24745202-25245202	0.0501538724250815	0.0825114427132278	0.5432926556827449
MR-link 2	4-acetamidobutanoate	HMDB0003681	7-methylxanthine	HMDB0001991	GCST90200311	GCST90199754	8:18005709-18505709	0.0393230645655071	0.0686879080258279	0.5669908070743329
MR-link 2	4-acetamidobutanoate	HMDB0003681	7-methylxanthine	HMDB0001991	GCST90200311	GCST90199754	22:50435332-50935332	0.3527982647480186	0.2753437202844642	0.2000878590080269
MR-link 2	sphinganine-1-phosphate	HMDB0001383	n6,n6,n6-trimethyllysine	HMDB0001325	GCST90199845	GCST90200344	3:56698451-57198451	9.814814807081163e-11	2.212347757669245e-06	0.9999646028108736
MR-link 2	sphinganine-1-phosphate	HMDB0001383	n6,n6,n6-trimethyllysine	HMDB0001325	GCST90199845	GCST90200344	17:74160792-74669333	0.135043333087812	0.1707097443083316	0.4289032275983436
MR-link 2	bilirubin (z,z)	HMDB0000054	asparagine	HMDB0000168	M27716	bioa_003	2:234140469-234918570	0.0419501743767679	0.0198152160224432	0.0342540144355836
MR-link 2	5-oxoproline	HMDB0000267	kynurenine	HMDB0000684	GCST90200280	bioa_027	8:144861615-145802337	-0.0159933094960972	0.0190512077895893	0.4011940725541091
MR-link 2	5-oxoproline	HMDB0000267	kynurenine	HMDB0000684	GCST90200280	bioa_027	12:56615338-57115338	0.0315908429814649	0.111432379432597	0.776795208964046
MR-link 2	tryptophan	HMDB0000929	5-methylthioadenosine (mta)	HMDB0001173	GCST90200441	GCST90200359	4:156527528-157027528	0.9252502706423829	0.3413337190036746	0.0067143147322776
MR-link 2	tryptophan	HMDB0000929	5-methylthioadenosine (mta)	HMDB0001173	GCST90200441	GCST90200359	6:111301079-112053797	0.018764682240752	0.1390052399128699	0.8926177052628553
MR-link 2	myo-inositol	HMDB0000211	aspartate	HMDB0000191	M19934	M15996	16:24681798-25181798	0.1272628522244298	0.1324375691581173	0.3365888123946895
MR-link 2	myo-inositol	HMDB0000211	aspartate	HMDB0000191	M19934	M15996	19:18368867-18868867	0.1015835324869755	0.1410044230640485	0.4712615242703855
MR-link 2	phosphoethanolamine	HMDB0000224	citrate	HMDB0000094	GCST90200281	M01564	1:21573292-22073292	0.0574653980003225	0.1328630017944563	0.6653662951588136
MR-link 2	isoursodeoxycholate	HMDB0000686	alpha-tocopherol	HMDB0001893	GCST90199892	GCST90200302	5:35715970-36215970	-0.0278859924168101	0.1957034232588101	0.886692123492444
MR-link 2	biliverdin	HMDB0001008	arginine	HMDB0000517	GCST90200706	bioa_002	2:233898737-234978158	0.0059441196666304	0.0169348122625318	0.7255883234806526
MR-link 2	biliverdin	HMDB0001008	arginine	HMDB0000517	GCST90200706	bioa_002	12:21102315-21602315	2.575267735822233e-05	0.0905465497782768	0.9997730707195718
MR-link 2	3-(4-hydroxyphenyl)lactate	HMDB0000755	alpha-ketobutyrate	HMDB0000005	M32197	GCST90200438	17:79879970-80379970	-0.0559294946218082	0.1507517021582594	0.7106345024582341
MR-link 2	3-methyl-2-oxobutyrate	HMDB0000019	orotidine	HMDB0000788	GCST90199677	GCST90200681	4:88953670-89453670	0.1065466401766669	0.1170871676960471	0.3628345919142174
MR-link 2	spermidine	HMDB0001257	glycerol 3-phosphate	HMDB0000126	GCST90200423	M15365	1:247789451-248289451	-0.0515656224839653	0.168358267484674	0.7593876114398167
MR-link 2	trans-urocanate	HMDB0000301	2-hydroxyphenylacetate	HMDB0000669	GCST90200416	GCST90200369	8:17963874-18463874	0.2744931939995604	0.2942078197128261	0.3508247098479378
MR-link 2	trans-urocanate	HMDB0000301	2-hydroxyphenylacetate	HMDB0000669	GCST90200416	GCST90200369	12:96124750-96624750	0.0002745914784232	0.0671369385120235	0.9967366446075732
MR-link 2	trans-urocanate	HMDB0000301	2-hydroxyphenylacetate	HMDB0000669	GCST90200416	GCST90200369	19:51269710-51769710	-0.0597917388833442	0.2242335647707654	0.7897391392715234
MR-link 2	4-methyl-2-oxopentanoate	HMDB0000695	glycerol	HMDB0000131	GCST90199655	M15122	4:88953670-89453670	0.1413080570869436	0.1764753852797472	0.4232915086696674
MR-link 2	phosphate	HMDB0001429	glucuronate	HMDB0000127	GCST90200393	GCST90199641	1:21570042-22070042	0.0802308285151638	0.1409035590912016	0.5690830701899914
MR-link 2	mannose	HMDB0000169	phenylalanine	HMDB0000159	GCST90200435	M00064	2:27176853-28662558	0.0309941102432457	0.0762519401489219	0.6843974483631099
MR-link 2	alpha-tocopherol	HMDB0001893	creatinine	HMDB0000562	GCST90200302	M00513	1:62651807-63403953	0.3845209151903506	0.4949150392826716	0.4371922336058789
MR-link 2	asparagine	HMDB0000168	inositol 1-phosphate (i1p)	HMDB0000213	GCST90200452	M01481	11:61850353-62350353	-0.4794387778275424	0.3377579554887727	0.1557607494701032
MR-link 2	asparagine	HMDB0000168	inositol 1-phosphate (i1p)	HMDB0000213	GCST90200452	M01481	14:103842789-104825326	-0.0990124286010195	0.0984087190040598	0.3143507706971233
MR-link 2	cytidine	HMDB0000089	cytosine	HMDB0000630	GCST90200429	GCST90200433	15:85255020-85755020	0.3108484250479661	0.1564478093377407	0.0469318695345268
MR-link 2	glutamine	HMDB0000641	creatinine	HMDB0000562	bioa_006	GCST90200366	2:27200724-28253174	0.7518181507433457	0.2911569349257693	0.0098179793604463
MR-link 2	glutamine	HMDB0000641	creatinine	HMDB0000562	bioa_006	GCST90200366	2:191299636-192089976	-0.2216010160821694	0.3259753173297015	0.4966252876136126
MR-link 2	glutamine	HMDB0000641	creatinine	HMDB0000562	bioa_006	GCST90200366	6:20469561-20969561	0.3036518416045174	0.6830053359860208	0.6566218967080828
MR-link 2	glutamine	HMDB0000641	creatinine	HMDB0000562	bioa_006	GCST90200366	7:72732874-73232874	-0.2089925388030346	0.4415986595474639	0.6360251805286208
MR-link 2	glutamine	HMDB0000641	creatinine	HMDB0000562	bioa_006	GCST90200366	8:134082558-134582558	-2.5785409830728234	1.1294691010192468	0.0224322967473253
MR-link 2	glutamine	HMDB0000641	creatinine	HMDB0000562	bioa_006	GCST90200366	9:4032942-4532942	0.0350114613463331	0.736885834483833	0.9621045807723118
MR-link 2	glutamine	HMDB0000641	creatinine	HMDB0000562	bioa_006	GCST90200366	10:64798306-65565800	-0.0132081749836801	0.6098638612638635	0.9827211025822912
MR-link 2	glutamine	HMDB0000641	creatinine	HMDB0000562	bioa_006	GCST90200366	10:99109412-99609412	0.3507373883613078	0.2848680510381947	0.2182377756524058
MR-link 2	glutamine	HMDB0000641	creatinine	HMDB0000562	bioa_006	GCST90200366	12:46679007-47711183	-0.0778564798662128	0.223908113800864	0.7280533245041232
MR-link 2	glutamine	HMDB0000641	creatinine	HMDB0000562	bioa_006	GCST90200366	12:56615040-57375879	0.0861907305770589	0.0904299141370176	0.3405283168603957
MR-link 2	glutamine	HMDB0000641	creatinine	HMDB0000562	bioa_006	GCST90200366	12:59344212-60165849	-0.3883837314736003	0.4451647668803954	0.3829632637527378
MR-link 2	glutamine	HMDB0000641	creatinine	HMDB0000562	bioa_006	GCST90200366	14:100594368-101094368	-0.6172088717594881	1.0412134370703925	0.553329441644282
MR-link 2	glutamine	HMDB0000641	creatinine	HMDB0000562	bioa_006	GCST90200366	15:58477325-58977325	-0.6726015985062466	0.5083912727961927	0.1858354140720137
MR-link 2	glycerophosphorylcholine (gpc)	HMDB0000086	cysteinylglycine	HMDB0000078	GCST90199629	GCST90200364	1:40156715-40656715	0.0956060192247704	0.1628010269446522	0.5570312124364301
MR-link 2	arginine	HMDB0000517	tyrosine	HMDB0000158	GCST90200372	bioa_021	4:77758299-78258299	-0.1472401959037123	0.0843027972201749	0.0807130681171903
MR-link 2	arginine	HMDB0000517	tyrosine	HMDB0000158	GCST90200372	bioa_021	6:131644358-132148208	0.0150649897520348	0.0583643881093168	0.7963146418943424
MR-link 2	arginine	HMDB0000517	tyrosine	HMDB0000158	GCST90200372	bioa_021	10:99896895-100396895	0.0342956053094119	0.0381027785893831	0.368076891525926
MR-link 2	cortisol	HMDB0000063	2-hydroxyglutarate	HMDB0059655	GCST90200378	GCST90199865	14:94554700-95054700	0.2816741550991724	0.2038985446224979	0.1671428858627077
MR-link 2	creatinine	HMDB0000562	histidine	HMDB0000177	bioa_026	met-d-His	1:109627506-110127506	-0.0707912992631586	0.1624315212504195	0.662965573290643
MR-link 2	creatinine	HMDB0000562	histidine	HMDB0000177	bioa_026	met-d-His	2:27480940-27980940	0.8478390056285282	0.224396555833968	0.0001578983573061
MR-link 2	creatinine	HMDB0000562	histidine	HMDB0000177	bioa_026	met-d-His	2:73467567-73967567	0.0952957651435572	0.1968524997111392	0.628316811846365
MR-link 2	creatinine	HMDB0000562	histidine	HMDB0000177	bioa_026	met-d-His	2:121056440-121556440	0.5299000162516658	0.230159457835331	0.0213173057903735
MR-link 2	creatinine	HMDB0000562	histidine	HMDB0000177	bioa_026	met-d-His	2:211315692-211815692	-1.3103381130034155	0.2468945259290834	1.1127384062586469e-07
MR-link 2	creatinine	HMDB0000562	histidine	HMDB0000177	bioa_026	met-d-His	2:217404869-217904869	0.1507674641766114	0.1409403398094333	0.2847429208491594
MR-link 2	creatinine	HMDB0000562	histidine	HMDB0000177	bioa_026	met-d-His	4:77118847-77618847	-0.0087243260088699	0.0955612729994544	0.9272576953429598
MR-link 2	creatinine	HMDB0000562	histidine	HMDB0000177	bioa_026	met-d-His	5:39171736-39671736	-0.0074780060925319	0.1461563776548592	0.9591945045070548
MR-link 2	creatinine	HMDB0000562	histidine	HMDB0000177	bioa_026	met-d-His	5:67795622-68295622	-0.0228139890840371	0.1520148233814223	0.8807035521365425
MR-link 2	creatinine	HMDB0000562	histidine	HMDB0000177	bioa_026	met-d-His	5:176567143-177067143	-0.2399721975649995	0.1221577605646296	0.0494785127725331
MR-link 2	creatinine	HMDB0000562	histidine	HMDB0000177	bioa_026	met-d-His	6:6868990-7368990	-0.2215850477284703	0.2458600482503425	0.3674474569807763
MR-link 2	creatinine	HMDB0000562	histidine	HMDB0000177	bioa_026	met-d-His	6:43564625-44064625	-0.2082724775850014	0.1527295717017947	0.1726719808120295
MR-link 2	creatinine	HMDB0000562	histidine	HMDB0000177	bioa_026	met-d-His	6:160442375-160942375	0.0842699676204463	0.0778444982265338	0.2790115989998517
MR-link 2	creatinine	HMDB0000562	histidine	HMDB0000177	bioa_026	met-d-His	7:77297198-77797198	-0.0044200225496876	0.1535294365027842	0.9770325435730476
MR-link 2	creatinine	HMDB0000562	histidine	HMDB0000177	bioa_026	met-d-His	7:151157801-151657801	0.0731853297438931	0.1509105612730252	0.627705923442373
MR-link 2	creatinine	HMDB0000562	histidine	HMDB0000177	bioa_026	met-d-His	8:23501151-24001151	0.1151953270579954	0.2126596264668567	0.5880329416253511
MR-link 2	creatinine	HMDB0000562	histidine	HMDB0000177	bioa_026	met-d-His	11:30518678-31018678	0.1479796326889999	0.1693288820898995	0.3821626710854636
MR-link 2	creatinine	HMDB0000562	histidine	HMDB0000177	bioa_026	met-d-His	15:45399813-46200138	0.0651120294074969	0.0721446035106545	0.3667800997047794
MR-link 2	creatinine	HMDB0000562	histidine	HMDB0000177	bioa_026	met-d-His	15:75279182-75779182	-0.1045780493212948	0.1570616425329721	0.5055128648298858
MR-link 2	creatinine	HMDB0000562	histidine	HMDB0000177	bioa_026	met-d-His	15:75910951-76410951	-0.0895135778361838	0.1464285144243506	0.540992732548288
MR-link 2	creatinine	HMDB0000562	histidine	HMDB0000177	bioa_026	met-d-His	16:20117645-20617645	-0.1351376153439766	0.1300565286814418	0.2987729755416847
MR-link 2	creatinine	HMDB0000562	histidine	HMDB0000177	bioa_026	met-d-His	17:37370347-37870347	0.0965130048420439	0.119791009951077	0.4204284245891972
MR-link 2	creatinine	HMDB0000562	histidine	HMDB0000177	bioa_026	met-d-His	17:58724447-59700441	-0.2042981820239915	0.0991593631650382	0.0393697291720361
MR-link 2	creatinine	HMDB0000562	histidine	HMDB0000177	bioa_026	met-d-His	19:33119611-33619611	0.1849046670321174	0.1202354902809076	0.1240842407469452
MR-link 2	creatinine	HMDB0000562	histidine	HMDB0000177	bioa_026	met-d-His	22:40650077-41150077	0.041957120602991	0.1319639250693105	0.7505275169060612
MR-link 2	2-aminobutyrate	HMDB0000452	citrulline	HMDB0000904	M32348	M02132	2:64958074-65458074	-0.4293884861842219	0.1668382426032663	0.0100622876046113
MR-link 2	2-aminobutyrate	HMDB0000452	citrulline	HMDB0000904	M32348	M02132	4:88993818-89493818	-0.0338435726151609	0.2618586688934879	0.897164850676942
MR-link 2	ornithine	HMDB0000214	1-methylxanthine	HMDB0010738	bioa_014	M34389	2:219037276-219805573	0.4706667500152503	0.3944393274065704	0.2327694703835663
MR-link 2	ornithine	HMDB0000214	1-methylxanthine	HMDB0010738	bioa_014	M34389	4:144415809-145209327	0.6157995724357366	0.3964578350823282	0.120362552891058
MR-link 2	ornithine	HMDB0000214	1-methylxanthine	HMDB0010738	bioa_014	M34389	6:131638147-132138147	0.0949380925021986	0.2649717688845699	0.7201224675219489
MR-link 2	ornithine	HMDB0000214	1-methylxanthine	HMDB0010738	bioa_014	M34389	9:135887106-136387106	-0.1651004660571574	0.5341739977753525	0.7572635677890801
MR-link 2	ornithine	HMDB0000214	1-methylxanthine	HMDB0010738	bioa_014	M34389	10:97138162-97638162	-0.1768880536884499	0.4055077536317733	0.6626816601398515
MR-link 2	ornithine	HMDB0000214	1-methylxanthine	HMDB0010738	bioa_014	M34389	12:46964292-47464292	-0.1115460378797021	0.2981075958651613	0.7082700591801654
MR-link 2	ornithine	HMDB0000214	1-methylxanthine	HMDB0010738	bioa_014	M34389	12:132819894-133319894	0.1856992110734038	0.5064695228195203	0.7138769246415548
MR-link 2	ornithine	HMDB0000214	1-methylxanthine	HMDB0010738	bioa_014	M34389	16:68152686-68652686	0.0870547059382559	0.4052962863066573	0.8299289017230898
MR-link 2	ornithine	HMDB0000214	1-methylxanthine	HMDB0010738	bioa_014	M34389	19:12789284-13289284	-0.1832456484649138	0.3359425091669713	0.5854321747696494
MR-link 2	5,6-dihydrothymine	HMDB0000079	oleate (18:1n9)	HMDB0000207	GCST90200339	M01359	22:50721854-51221854	-0.0941343432383106	0.2295613417402721	0.6817605939856725
MR-link 2	5-oxoproline	HMDB0000267	1-methylxanthine	HMDB0010738	GCST90200280	GCST90199763	8:144861615-145802337	0.0462847133203726	0.032988529854076	0.160600514892353
MR-link 2	5-oxoproline	HMDB0000267	1-methylxanthine	HMDB0010738	GCST90200280	GCST90199763	12:56615338-57115338	-0.170633999077416	0.2136068777715343	0.4243932905722162
MR-link 2	beta-citrylglutamate	HMDB0241915	inositol 1-phosphate (i1p)	HMDB0000213	GCST90199911	M01481	3:183486882-183986882	0.1792276354863776	0.4013274056788729	0.6551732235962368
MR-link 2	beta-citrylglutamate	HMDB0241915	inositol 1-phosphate (i1p)	HMDB0000213	GCST90199911	M01481	11:88203934-92094388	-0.1139539667236097	0.0655574794189657	0.0821703237943881
MR-link 2	lactate	HMDB0000190	5-methylthioadenosine (mta)	HMDB0001173	met-d-Lactate	GCST90200359	2:27348097-28101918	0.5584602128928637	0.6250210902594532	0.3715861588595447
MR-link 2	lactate	HMDB0000190	5-methylthioadenosine (mta)	HMDB0001173	met-d-Lactate	GCST90200359	6:135171067-135671067	0.2185156544250145	0.4927728598755258	0.6574468375258724
MR-link 2	lactate	HMDB0000190	5-methylthioadenosine (mta)	HMDB0001173	met-d-Lactate	GCST90200359	8:106333124-106833124	0.1255856459003594	0.8926019259971604	0.8881099942814182
MR-link 2	lactate	HMDB0000190	5-methylthioadenosine (mta)	HMDB0001173	met-d-Lactate	GCST90200359	9:4513176-5186407	0.2529140210994669	0.3638020811321529	0.4869320145680882
MR-link 2	lactate	HMDB0000190	5-methylthioadenosine (mta)	HMDB0001173	met-d-Lactate	GCST90200359	10:2727379-3389269	-0.1973026814629984	0.2877983611566616	0.4929914082959398
MR-link 2	lactate	HMDB0000190	5-methylthioadenosine (mta)	HMDB0001173	met-d-Lactate	GCST90200359	11:118839742-119339742	0.7054713024778017	0.6823627027642372	0.3011990142642509
MR-link 2	lactate	HMDB0000190	5-methylthioadenosine (mta)	HMDB0001173	met-d-Lactate	GCST90200359	12:111682800-113133476	0.6851211172994848	0.4062198746859517	0.0916847082645476
MR-link 2	lactate	HMDB0000190	5-methylthioadenosine (mta)	HMDB0001173	met-d-Lactate	GCST90200359	20:8379807-8879807	0.4202563940673813	0.5914129121286171	0.4773338423679456
MR-link 2	lactate	HMDB0000190	5-methylthioadenosine (mta)	HMDB0001173	met-d-Lactate	GCST90200359	22:21708872-22208872	-0.0571468024431289	1.0909412411331385	0.9582234995346678
MR-link 2	caffeine	HMDB0001847	sulfate*	HMDB01448	M00569	GCST90199896	7:17037106-17537106	0.0352432099360184	0.1809150813365539	0.8455454022273827
MR-link 2	caffeine	HMDB0001847	sulfate*	HMDB01448	M00569	GCST90199896	15:74777880-75277880	-0.0457529440829479	0.1670509209350245	0.784172067188726
MR-link 2	alanine	HMDB0000161	3,7-dimethylurate	HMDB0001982	met-d-Ala	GCST90199755	1:206970800-207470800	0.0323934824196026	0.508936550729157	0.9492494329821284
MR-link 2	alanine	HMDB0000161	3,7-dimethylurate	HMDB0001982	met-d-Ala	GCST90199755	2:27480940-28253616	-0.2428799166528462	0.4024629571227224	0.5461868200507588
MR-link 2	alanine	HMDB0000161	3,7-dimethylurate	HMDB0001982	met-d-Ala	GCST90199755	2:64970910-65916674	0.7211339228131414	0.378191330055711	0.0565469384841511
MR-link 2	alanine	HMDB0000161	3,7-dimethylurate	HMDB0001982	met-d-Ala	GCST90199755	2:211290507-211790507	-0.3411606225931675	0.7189373983043678	0.6351187783887235
MR-link 2	alanine	HMDB0000161	3,7-dimethylurate	HMDB0001982	met-d-Ala	GCST90199755	3:122879946-123379946	0.4022929453254049	0.6524703276775032	0.5375190795886137
MR-link 2	alanine	HMDB0000161	3,7-dimethylurate	HMDB0001982	met-d-Ala	GCST90199755	3:159754026-160551365	-0.544717359556138	0.6178834402776366	0.3780007558490523
MR-link 2	alanine	HMDB0000161	3,7-dimethylurate	HMDB0001982	met-d-Ala	GCST90199755	4:88958565-89458565	-0.2934064706204613	0.7025778803380973	0.6762292429109742
MR-link 2	alanine	HMDB0000161	3,7-dimethylurate	HMDB0001982	met-d-Ala	GCST90199755	5:35692098-36469710	-0.7615992314612601	0.8706585954088911	0.3817158081305772
MR-link 2	alanine	HMDB0000161	3,7-dimethylurate	HMDB0001982	met-d-Ala	GCST90199755	6:20453952-20953952	-0.5916415434404017	0.6480841699680183	0.3612906699672867
MR-link 2	alanine	HMDB0000161	3,7-dimethylurate	HMDB0001982	met-d-Ala	GCST90199755	7:94972201-95472201	1.4437153221985504	0.7717703188959291	0.0613930387779229
MR-link 2	alanine	HMDB0000161	3,7-dimethylurate	HMDB0001982	met-d-Ala	GCST90199755	8:17128898-17669461	0.6266177293284908	0.6265373003597751	0.3172483879965221
MR-link 2	alanine	HMDB0000161	3,7-dimethylurate	HMDB0001982	met-d-Ala	GCST90199755	8:49725746-50225746	0.6988493655210772	0.9558561251899644	0.4647034085506615
MR-link 2	alanine	HMDB0000161	3,7-dimethylurate	HMDB0001982	met-d-Ala	GCST90199755	8:117935733-118435733	-0.2374326845438061	0.7392277416854277	0.748066280493115
MR-link 2	alanine	HMDB0000161	3,7-dimethylurate	HMDB0001982	met-d-Ala	GCST90199755	8:145497920-145997920	0.3231154308589465	0.5544348172902491	0.5600390933091266
MR-link 2	alanine	HMDB0000161	3,7-dimethylurate	HMDB0001982	met-d-Ala	GCST90199755	9:4033137-4533137	0.7664261881925565	0.8337206149204824	0.3579469400573813
MR-link 2	alanine	HMDB0000161	3,7-dimethylurate	HMDB0001982	met-d-Ala	GCST90199755	11:8005408-8505408	-0.4725842285441566	0.5209399454983323	0.3643137204122849
MR-link 2	alanine	HMDB0000161	3,7-dimethylurate	HMDB0001982	met-d-Ala	GCST90199755	12:4040249-4540249	-0.648348305064905	0.9073288246899956	0.4748759139250867
MR-link 2	alanine	HMDB0000161	3,7-dimethylurate	HMDB0001982	met-d-Ala	GCST90199755	12:45894827-46394827	-0.0950598092277169	0.691350493648798	0.8906366029653469
MR-link 2	alanine	HMDB0000161	3,7-dimethylurate	HMDB0001982	met-d-Ala	GCST90199755	12:46544011-47796599	-0.4814961290593457	0.2743162595204118	0.0792149875975511
MR-link 2	alanine	HMDB0000161	3,7-dimethylurate	HMDB0001982	met-d-Ala	GCST90199755	12:56109642-56609642	0.8865893604894488	0.7070530589599734	0.2098703707510504
MR-link 2	alanine	HMDB0000161	3,7-dimethylurate	HMDB0001982	met-d-Ala	GCST90199755	12:56610577-57110577	-0.4011632006911684	0.26619504746466	0.1318036625740078
MR-link 2	alanine	HMDB0000161	3,7-dimethylurate	HMDB0001982	met-d-Ala	GCST90199755	12:59740767-60240767	0.2650733331983085	0.5998841242792444	0.6585802223404842
MR-link 2	alanine	HMDB0000161	3,7-dimethylurate	HMDB0001982	met-d-Ala	GCST90199755	12:122367989-122867989	0.3332616018062645	0.6088833866645174	0.5841503923369481
MR-link 2	alanine	HMDB0000161	3,7-dimethylurate	HMDB0001982	met-d-Ala	GCST90199755	12:132815816-133315816	1.7999285366135185	0.9003810568383804	0.0456003266790734
MR-link 2	alanine	HMDB0000161	3,7-dimethylurate	HMDB0001982	met-d-Ala	GCST90199755	16:69383883-70933639	-0.1158953557465832	0.2365061041352483	0.6241118638071355
MR-link 2	alanine	HMDB0000161	3,7-dimethylurate	HMDB0001982	met-d-Ala	GCST90199755	16:70994871-71494871	-0.1112900262331245	0.4947682604602745	0.8220308981412457
MR-link 2	alanine	HMDB0000161	3,7-dimethylurate	HMDB0001982	met-d-Ala	GCST90199755	17:79391534-79891534	-0.9324737230371258	0.6798252611366892	0.1701763589698934
MR-link 2	alanine	HMDB0000161	3,7-dimethylurate	HMDB0001982	met-d-Ala	GCST90199755	21:32796216-33296216	0.6990183542465047	1.5170716403790605	0.6449649259067456
MR-link 2	alanine	HMDB0000161	3,7-dimethylurate	HMDB0001982	met-d-Ala	GCST90199755	22:18934095-19434095	0.3031129876391576	0.9243264996219878	0.7429657364966151
MR-link 2	orotidine	HMDB0000788	betaine	HMDB0000043	GCST90200681	GCST90200425	3:124271035-124771035	0.0038865761332832	0.1916611558622511	0.9838213092300327
MR-link 2	orotidine	HMDB0000788	betaine	HMDB0000043	GCST90200681	GCST90200425	16:20142332-20642332	-0.0016639780337781	0.3583918762444749	0.9962955142102308
MR-link 2	orotidine	HMDB0000788	betaine	HMDB0000043	GCST90200681	GCST90200425	17:72554076-74203469	0.0372177281321081	0.0277715100583452	0.180199638991908
MR-link 2	serine	HMDB0000187	isoleucine	HMDB0000172	bioa_018	met-d-Ile	1:11610843-12110843	-0.0468929381513563	0.091373104527576	0.6078094287819604
MR-link 2	serine	HMDB0000187	isoleucine	HMDB0000172	bioa_018	met-d-Ile	1:119427250-120522606	-0.0465924994892616	0.0213655459857734	0.0292033498182876
MR-link 2	serine	HMDB0000187	isoleucine	HMDB0000172	bioa_018	met-d-Ile	2:27480940-27980940	-0.5766504492214276	0.1257836685224148	4.551568395767201e-06
MR-link 2	serine	HMDB0000187	isoleucine	HMDB0000172	bioa_018	met-d-Ile	2:211315692-212076215	-0.0488164890412743	0.0354604421647755	0.1686216066452936
MR-link 2	serine	HMDB0000187	isoleucine	HMDB0000172	bioa_018	met-d-Ile	3:125660381-126160381	-0.015589612513231	0.0869245337083902	0.8576656222760747
MR-link 2	serine	HMDB0000187	isoleucine	HMDB0000172	bioa_018	met-d-Ile	7:55551853-56922308	0.0030546879297095	0.0379489025513413	0.9358437609748618
MR-link 2	serine	HMDB0000187	isoleucine	HMDB0000172	bioa_018	met-d-Ile	8:126232621-126732621	-0.1333651174163525	0.1413592979859524	0.3454519080758973
MR-link 2	serine	HMDB0000187	isoleucine	HMDB0000172	bioa_018	met-d-Ile	10:65065800-65565800	0.3626975288902281	0.1438950631652565	0.0117165048363493
MR-link 2	2-hydroxyglutarate	HMDB0059655	glutamate	HMDB0000148	GCST90199865	bioa_007	14:91386532-91886532	-0.0748395297755146	0.0955812550756051	0.4336307550118627
MR-link 2	dehydroepiandrosterone sulfate (dhea-s)	HMDB0001032	glycerophosphoethanolamine	HMDB0000114	M32425	GCST90199808	7:98868801-99739571	-0.0945145884891622	0.126302735883999	0.4542684759321669
MR-link 2	dehydroepiandrosterone sulfate (dhea-s)	HMDB0001032	glycerophosphoethanolamine	HMDB0000114	M32425	GCST90199808	19:48115523-48615523	0.2109332258938608	0.1355290052509149	0.1196202258868984
MR-link 2	glycine	HMDB0000123	histidine	HMDB0000177	M32338	GCST90200377	2:211289363-212090389	-0.1682511663336032	0.0441507790927988	0.0001385003199958
MR-link 2	asparagine	HMDB0000168	lactate	HMDB0000190	GCST90200452	met-d-Lactate	2:211293055-211793055	-0.0726362195677123	0.0866785050314798	0.4020330856649204
MR-link 2	asparagine	HMDB0000168	lactate	HMDB0000190	GCST90200452	met-d-Lactate	7:97139584-97639584	-0.0103721607009396	0.0421866742929152	0.8057879488757309
MR-link 2	asparagine	HMDB0000168	lactate	HMDB0000190	GCST90200452	met-d-Lactate	11:61850353-62350353	-0.0122058995453328	0.0416443248402943	0.7694466723758855
MR-link 2	asparagine	HMDB0000168	lactate	HMDB0000190	GCST90200452	met-d-Lactate	14:103842789-104825326	-3.715750315719455e-05	0.0113643010706704	0.9973911862174882
MR-link 2	aspartate	HMDB0000191	cysteine	HMDB0000574	GCST90200370	M31453	3:56598999-57098999	-0.1962462608769746	0.1173075966034595	0.0943429849582983
MR-link 2	glycine	HMDB0000123	hydroxy-n6,n6,n6-trimethyllysine*	HMDB01422	bioa_008	GCST90200240	1:75967169-76725029	0.5460268160495781	0.3734546196059708	0.1437146768887624
MR-link 2	glycine	HMDB0000123	hydroxy-n6,n6,n6-trimethyllysine*	HMDB01422	bioa_008	GCST90200240	1:120004506-120504506	-0.2783215312619938	0.4423617268265309	0.5292365777531431
MR-link 2	glycine	HMDB0000123	hydroxy-n6,n6,n6-trimethyllysine*	HMDB01422	bioa_008	GCST90200240	2:165258389-165758389	0.8794928420206043	0.5585127428169089	0.1153245393876482
MR-link 2	glycine	HMDB0000123	hydroxy-n6,n6,n6-trimethyllysine*	HMDB01422	bioa_008	GCST90200240	2:210575251-212439946	0.0580348193915928	0.0397961593093186	0.1447573145073797
MR-link 2	glycine	HMDB0000123	hydroxy-n6,n6,n6-trimethyllysine*	HMDB01422	bioa_008	GCST90200240	3:125660381-126160381	0.1533253444037669	0.1955856231592186	0.4330814649582178
MR-link 2	glycine	HMDB0000123	hydroxy-n6,n6,n6-trimethyllysine*	HMDB01422	bioa_008	GCST90200240	5:89976061-90476061	-0.3821518397675406	0.809517782233595	0.6368743735532045
MR-link 2	glycine	HMDB0000123	hydroxy-n6,n6,n6-trimethyllysine*	HMDB01422	bioa_008	GCST90200240	5:131494202-131994202	1.1027343386471782	0.7510057540486229	0.1420109689681541
MR-link 2	glycine	HMDB0000123	hydroxy-n6,n6,n6-trimethyllysine*	HMDB01422	bioa_008	GCST90200240	6:160525578-161025578	0.6276623210215946	0.5533293931656362	0.2566529741426641
MR-link 2	glycine	HMDB0000123	hydroxy-n6,n6,n6-trimethyllysine*	HMDB01422	bioa_008	GCST90200240	7:55797215-56297215	0.0247515817261646	0.2826151417391584	0.9302100836276754
MR-link 2	glycine	HMDB0000123	hydroxy-n6,n6,n6-trimethyllysine*	HMDB01422	bioa_008	GCST90200240	8:8933358-9433358	-0.1459195122570884	0.2457753700499903	0.5527055020200438
MR-link 2	glycine	HMDB0000123	hydroxy-n6,n6,n6-trimethyllysine*	HMDB01422	bioa_008	GCST90200240	8:126232077-126732077	0.5542715429596112	0.3703342550262004	0.1344767746091899
MR-link 2	glycine	HMDB0000123	hydroxy-n6,n6,n6-trimethyllysine*	HMDB01422	bioa_008	GCST90200240	9:5720079-6894932	0.2747890890598919	0.2087020336101305	0.187953469618354
MR-link 2	glycine	HMDB0000123	hydroxy-n6,n6,n6-trimethyllysine*	HMDB01422	bioa_008	GCST90200240	10:64798306-65575478	0.4064087397891835	0.4997958539684306	0.4161323592866274
MR-link 2	glycine	HMDB0000123	hydroxy-n6,n6,n6-trimethyllysine*	HMDB01422	bioa_008	GCST90200240	12:46859387-47359387	0.6156130805310682	0.4048308674047504	0.1283433372169289
MR-link 2	glycine	HMDB0000123	hydroxy-n6,n6,n6-trimethyllysine*	HMDB01422	bioa_008	GCST90200240	12:56611458-57111458	-0.0233618878033595	0.5663914749461854	0.9670990713206652
MR-link 2	glycine	HMDB0000123	hydroxy-n6,n6,n6-trimethyllysine*	HMDB01422	bioa_008	GCST90200240	15:58217095-58717095	0.0978837169644489	0.614850498526867	0.873511921985773
MR-link 2	glycine	HMDB0000123	hydroxy-n6,n6,n6-trimethyllysine*	HMDB01422	bioa_008	GCST90200240	16:80861176-81361176	0.356424781228182	0.2298549678404052	0.1209853999638251
MR-link 2	glycine	HMDB0000123	hydroxy-n6,n6,n6-trimethyllysine*	HMDB01422	bioa_008	GCST90200240	17:45188952-45974996	0.6152426132813203	0.5260138535738617	0.2421491109617025
MR-link 2	glycine	HMDB0000123	hydroxy-n6,n6,n6-trimethyllysine*	HMDB01422	bioa_008	GCST90200240	19:17984588-18484588	1.3091236567435596	0.7270079307337383	0.0717500743928333
MR-link 2	mannose	HMDB0000169	glycochenodeoxycholate	HMDB0000637	GCST90200435	M32346	2:27176853-28662558	-0.064835251360807	0.0800966080899409	0.4182488003418455
MR-link 2	uridine	HMDB0000296	creatine	HMDB0000064	GCST90200407	GCST90200323	1:20666238-21166238	0.0831159306390012	0.1332753804225168	0.5328636783154725
MR-link 2	uridine	HMDB0000296	creatine	HMDB0000064	GCST90200407	GCST90200323	7:47877194-48377194	-0.2732228308605977	0.2922477472774394	0.3498391106302324
MR-link 2	uridine	HMDB0000296	creatine	HMDB0000064	GCST90200407	GCST90200323	22:50686035-51186035	0.0231716993127801	0.1890135214223879	0.902429545797196
MR-link 2	flavin adenine dinucleotide (fad)	HMDB0001248	4-hydroxy-2-oxoglutaric acid	HMDB0002070	GCST90200376	GCST90199897	2:69949756-70738470	-0.0655892234600904	0.0486997943871923	0.1780424031163015
MR-link 2	phenylalanine	HMDB0000159	thyroxine	HMDB0000248	GCST90200396	GCST90200293	12:103005621-103594137	0.0154459360050081	0.0935327599542287	0.8688343280968718
MR-link 2	kynurenine	HMDB0000684	cortisone	HMDB0002802	M15140	GCST90200360	8:39556267-40056267	-0.2009348082324811	0.2191927367328093	0.3592978897614892
MR-link 2	kynurenine	HMDB0000684	cortisone	HMDB0002802	M15140	GCST90200360	12:112341686-113156415	0.2379086146546047	0.1900801773166506	0.2107074751025381
MR-link 2	kynurenine	HMDB0000684	cortisone	HMDB0002802	M15140	GCST90200360	16:87628822-88128822	-0.0034166122656848	0.0817346002220111	0.9666571013873324
MR-link 2	arginine	HMDB0000517	retinol (vitamin a)	HMDB0000305	GCST90200372	GCST90200405	6:131644358-132148208	-0.1657101048580535	0.1417576707782766	0.2424167404646368
MR-link 2	arginine	HMDB0000517	retinol (vitamin a)	HMDB0000305	GCST90200372	GCST90200405	10:99896895-100396895	0.1023715060697068	0.1512552133941951	0.4985245613655503
MR-link 2	caffeine	HMDB0001847	alpha-ketoglutarate	HMDB0000208	GCST90200436	GCST90200455	15:56384745-56884745	0.3909823106354327	0.2394302506978855	0.1024753993366239
MR-link 2	caffeine	HMDB0001847	alpha-ketoglutarate	HMDB0000208	GCST90200436	GCST90200455	15:57044800-57544800	0.4720526841661472	0.4833016016289125	0.3287053894165055
MR-link 2	acetoacetate	HMDB0000060	xanthine	HMDB0000292	met-d-Acetoacetate	M03147	1:230046470-230546470	0.9149487798560396	1.082375695402069	0.3979347980419302
MR-link 2	acetoacetate	HMDB0000060	xanthine	HMDB0000292	met-d-Acetoacetate	M03147	5:41395751-42449922	-0.0822260418303828	0.5721767596828065	0.8857315173519413
MR-link 2	acetoacetate	HMDB0000060	xanthine	HMDB0000292	met-d-Acetoacetate	M03147	8:8933102-9433102	0.3416438788562079	0.7201438948824637	0.6352071538341257
MR-link 2	acetoacetate	HMDB0000060	xanthine	HMDB0000292	met-d-Acetoacetate	M03147	10:113686244-114186244	0.5198490319510125	0.731849246932666	0.4775041318639397
MR-link 2	acetoacetate	HMDB0000060	xanthine	HMDB0000292	met-d-Acetoacetate	M03147	11:116373213-116873213	1.0332914143869387	0.4686126337504323	0.0274540111300438
MR-link 2	acetoacetate	HMDB0000060	xanthine	HMDB0000292	met-d-Acetoacetate	M03147	12:122333527-122833527	0.3707408259511751	1.0823577156419153	0.7319514888612233
MR-link 2	paraxanthine	HMDB0001860	serine	HMDB0000187	GCST90199654	GCST90200415	19:41091229-41591229	-0.0227026526390716	0.1610149571019981	0.8878721811619767
MR-link 2	tyrosine	HMDB0000158	glycine	HMDB0000123	M01299	GCST90200707	1:154514715-155014715	-0.3306140515769191	0.3055499350128516	0.2792394080888616
MR-link 2	tyrosine	HMDB0000158	glycine	HMDB0000123	M01299	GCST90200707	6:111242119-112061922	-0.0205813225673802	0.1565617405413939	0.8954128613931128
MR-link 2	tyrosine	HMDB0000158	glycine	HMDB0000123	M01299	GCST90200707	16:71357384-72149586	0.0634414005580512	0.1265615526504125	0.6161817213270999
MR-link 2	glutamate	HMDB0000148	tryptophan	HMDB0000929	bioa_007	bioa_020	12:121174861-121674861	-0.3442905855577152	0.2871051186287835	0.2304581391123233
MR-link 2	n-formylanthranilic acid	HMDB0004089	1-methylxanthine	HMDB0010738	GCST90199960	M34389	2:143548189-144048189	0.1398929370260817	0.1789438276567355	0.4343496861774082
MR-link 2	n-formylanthranilic acid	HMDB0004089	1-methylxanthine	HMDB0010738	GCST90199960	M34389	17:75643177-76448530	-0.0424050290133002	0.0581826373749993	0.4661079985065728
MR-link 2	serine	HMDB0000187	choline phosphate	HMDB0001565	bioa_018	GCST90200363	1:11610843-12110843	0.1989731504348837	0.3391973237614146	0.5574723820560399
MR-link 2	serine	HMDB0000187	choline phosphate	HMDB0001565	bioa_018	GCST90200363	1:119427250-120522606	-0.002432433997565	0.0842098941860329	0.9769560133639704
MR-link 2	serine	HMDB0000187	choline phosphate	HMDB0001565	bioa_018	GCST90200363	2:27480940-27980940	-0.2221781896450982	0.2450382763695021	0.3645611796347202
MR-link 2	serine	HMDB0000187	choline phosphate	HMDB0001565	bioa_018	GCST90200363	2:211315692-212076215	-0.0668029356908017	0.1083885796797456	0.5376779459044734
MR-link 2	serine	HMDB0000187	choline phosphate	HMDB0001565	bioa_018	GCST90200363	3:125660381-126160381	0.2001855140960168	0.2723985133833266	0.4624007413473692
MR-link 2	serine	HMDB0000187	choline phosphate	HMDB0001565	bioa_018	GCST90200363	7:55551853-56922308	-0.1393539264354189	0.111064975639651	0.2095853920407252
MR-link 2	serine	HMDB0000187	choline phosphate	HMDB0001565	bioa_018	GCST90200363	8:126232621-126732621	-1.1694497972288969	0.5160751097464783	0.0234485836742046
MR-link 2	serine	HMDB0000187	choline phosphate	HMDB0001565	bioa_018	GCST90200363	10:65065800-65565800	-0.62625225478111	0.8252981490446544	0.4479605927627679
MR-link 2	pantothenate	HMDB0000210	1-methylxanthine	HMDB0010738	M01508	M34389	2:27200724-27700724	-0.0635798607216408	0.2406441493442128	0.7916204432017704
MR-link 2	citrulline	HMDB0000904	cortisol	HMDB0000063	GCST90200403	GCST90200378	2:211084708-211584708	-0.0647357039021705	0.1317171386972594	0.6230904054755243
MR-link 2	citrulline	HMDB0000904	cortisol	HMDB0000063	GCST90200403	GCST90200378	9:133044244-133573675	0.100196205016473	0.1763043702484877	0.5698219163128511
MR-link 2	lactate	HMDB0000190	5-oxoproline	HMDB0000267	met-d-Lactate	GCST90200280	2:27348097-28101918	0.3275453728798898	0.6528043552996885	0.6158425395908023
MR-link 2	lactate	HMDB0000190	5-oxoproline	HMDB0000267	met-d-Lactate	GCST90200280	6:135171067-135671067	-0.6845342125864119	0.4660356259908322	0.1418747692547221
MR-link 2	lactate	HMDB0000190	5-oxoproline	HMDB0000267	met-d-Lactate	GCST90200280	8:106333124-106833124	-0.3459188607801365	1.0309337040635942	0.7372182401536747
MR-link 2	lactate	HMDB0000190	5-oxoproline	HMDB0000267	met-d-Lactate	GCST90200280	9:4513176-5186407	0.1363253147956388	0.3963777208308453	0.7309005895225738
MR-link 2	lactate	HMDB0000190	5-oxoproline	HMDB0000267	met-d-Lactate	GCST90200280	10:2727379-3389269	0.3049014580971035	0.2877801341892948	0.2893746505909981
MR-link 2	lactate	HMDB0000190	5-oxoproline	HMDB0000267	met-d-Lactate	GCST90200280	11:118839742-119339742	0.6522895119594323	0.6713668649286257	0.3312573914179835
MR-link 2	lactate	HMDB0000190	5-oxoproline	HMDB0000267	met-d-Lactate	GCST90200280	12:111682800-113133476	0.3670850463406938	0.3537071488525975	0.2993529513204274
MR-link 2	lactate	HMDB0000190	5-oxoproline	HMDB0000267	met-d-Lactate	GCST90200280	20:8379807-8879807	1.3603022921519772	0.9508245880677456	0.1525290132705335
MR-link 2	lactate	HMDB0000190	5-oxoproline	HMDB0000267	met-d-Lactate	GCST90200280	22:21708872-22208872	0.9679369057223394	0.9564791511394474	0.3115480489475912
MR-link 2	glutamine	HMDB0000641	serotonin (5ht)	HMDB0000259	GCST90200419	M02342	12:56335248-57115338	0.1564701987919858	0.090244047842348	0.0829436070751426
MR-link 2	beta-alanine	HMDB0000056	kynurenine	HMDB0000684	GCST90200361	GCST90199636	3:30500404-31000404	0.1267070159270963	0.0763851491519705	0.0971578670893795
MR-link 2	aspartate	HMDB0000191	glycine	HMDB0000123	bioa_004	bioa_008	2:211431243-211931243	-6.508884936839225	1.7013725478643802	0.0001304184474525
MR-link 2	aspartate	HMDB0000191	glycine	HMDB0000123	bioa_004	bioa_008	4:178111051-178611051	-0.0339022642272497	0.0335945259368683	0.3128977291466486
MR-link 2	aspartate	HMDB0000191	glycine	HMDB0000123	bioa_004	bioa_008	12:101969766-102469766	0.0263994659410235	0.050520717396195	0.6012893021262748
MR-link 2	tryptophan	HMDB0000929	inosine	HMDB0000195	GCST90200441	M01123	6:111301079-112053797	0.062441462641413	0.2475838044772511	0.800883895865154
MR-link 2	threonine	HMDB0000167	mannose	HMDB0000169	GCST90200432	GCST90200435	2:27589369-28089369	1.4528213523516722	0.4270427538370609	0.0006688208405393
MR-link 2	threonine	HMDB0000167	mannose	HMDB0000169	GCST90200432	GCST90200435	2:211290507-211790507	-0.1248036426487545	0.1714538467160727	0.466666278007101
MR-link 2	threonine	HMDB0000167	mannose	HMDB0000169	GCST90200432	GCST90200435	12:46938082-47438082	-0.0321577193346153	0.141893449205448	0.8207092322901226
MR-link 2	threonine	HMDB0000167	mannose	HMDB0000169	GCST90200432	GCST90200435	14:100594368-101094368	-0.1164865606191384	0.2187548081576124	0.5943809279175102
MR-link 2	5-oxoproline	HMDB0000267	1-methylurate	HMDB0003099	M01494	M34395	8:144903138-145403138	-0.0586794726309834	0.0533605872928582	0.2714723723321159
MR-link 2	uridine	HMDB0000296	asparagine	HMDB0000168	GCST90200407	M34283	1:20666238-21166238	0.0977120085734512	0.1303144646358359	0.4533648932859139
MR-link 2	uridine	HMDB0000296	asparagine	HMDB0000168	GCST90200407	M34283	7:47877194-48377194	-0.0933378624102529	0.2255583234956232	0.6790146477637573
MR-link 2	uridine	HMDB0000296	asparagine	HMDB0000168	GCST90200407	M34283	22:50686035-51186035	-0.300011013258889	0.1951273260702929	0.1241674672385727
MR-link 2	3-(4-hydroxyphenyl)lactate	HMDB0000755	aspartate	HMDB0000191	GCST90200371	bioa_004	6:111301079-111801079	0.1398256915718735	0.1138662442131687	0.219453747302357
MR-link 2	3-(4-hydroxyphenyl)lactate	HMDB0000755	aspartate	HMDB0000191	GCST90200371	bioa_004	17:79941425-80441425	0.0950970764242275	0.0549392500310979	0.0834607424639325
MR-link 2	pyruvate	HMDB0000243	orotate	HMDB0000226	met-d-Pyruvate	GCST90200392	1:25486369-25986369	-1.1712171096652062	0.7251438622993016	0.1062779166253217
MR-link 2	pyruvate	HMDB0000243	orotate	HMDB0000226	met-d-Pyruvate	GCST90200392	1:154991807-156271079	-0.4167164655639352	0.3195554391402956	0.1922163268768518
MR-link 2	pyruvate	HMDB0000243	orotate	HMDB0000226	met-d-Pyruvate	GCST90200392	1:207429229-207929229	0.2983008967053933	0.8364210078351981	0.7213615893434198
MR-link 2	pyruvate	HMDB0000243	orotate	HMDB0000226	met-d-Pyruvate	GCST90200392	2:27480940-28253616	-0.5243177441728979	0.826245111021331	0.5257030691031535
MR-link 2	pyruvate	HMDB0000243	orotate	HMDB0000226	met-d-Pyruvate	GCST90200392	2:60468043-60968043	0.2093513751659863	0.6208591755712218	0.7359689768896235
MR-link 2	pyruvate	HMDB0000243	orotate	HMDB0000226	met-d-Pyruvate	GCST90200392	2:173097338-173854224	0.1462787030155303	0.2037910960963909	0.472888316954255
MR-link 2	pyruvate	HMDB0000243	orotate	HMDB0000226	met-d-Pyruvate	GCST90200392	3:56611222-57111222	-0.0884621734215304	0.5257650617496238	0.866383312844628
MR-link 2	pyruvate	HMDB0000243	orotate	HMDB0000226	met-d-Pyruvate	GCST90200392	5:35956855-36456855	-0.32977303337613	0.7952878999127913	0.6783917824001593
MR-link 2	pyruvate	HMDB0000243	orotate	HMDB0000226	met-d-Pyruvate	GCST90200392	5:131157493-131957429	-0.3085442866606636	0.6279543757933274	0.623180155724367
MR-link 2	pyruvate	HMDB0000243	orotate	HMDB0000226	met-d-Pyruvate	GCST90200392	7:50177982-50677982	1.0709459968936397	0.924472307966752	0.2466843928044424
MR-link 2	pyruvate	HMDB0000243	orotate	HMDB0000226	met-d-Pyruvate	GCST90200392	8:106322270-106822270	0.2744007294477033	0.8338226920548419	0.7420894575565206
MR-link 2	pyruvate	HMDB0000243	orotate	HMDB0000226	met-d-Pyruvate	GCST90200392	9:135611502-136391870	0.184765819579167	0.3726761748542023	0.6200488312082788
MR-link 2	pyruvate	HMDB0000243	orotate	HMDB0000226	met-d-Pyruvate	GCST90200392	10:2869150-3388009	0.176927055070434	0.1970369227755917	0.3692182939497215
MR-link 2	pyruvate	HMDB0000243	orotate	HMDB0000226	met-d-Pyruvate	GCST90200392	11:56961646-57461646	0.5849753677853349	1.1385339833789814	0.6073939116500986
MR-link 2	pyruvate	HMDB0000243	orotate	HMDB0000226	met-d-Pyruvate	GCST90200392	12:48145900-49077761	0.1700076249756125	0.1386593589488412	0.2201681421422775
MR-link 2	pyruvate	HMDB0000243	orotate	HMDB0000226	met-d-Pyruvate	GCST90200392	16:69379588-70929689	0.2223067698715648	0.3596499758959298	0.5364963737391466
MR-link 2	pyruvate	HMDB0000243	orotate	HMDB0000226	met-d-Pyruvate	GCST90200392	16:70994871-71494871	1.0002581679188058	1.0330242150225102	0.3329038346189483
MR-link 2	pyruvate	HMDB0000243	orotate	HMDB0000226	met-d-Pyruvate	GCST90200392	16:87636490-88136490	0.7803145187439784	0.9086992436254366	0.3904972579066785
MR-link 2	pyruvate	HMDB0000243	orotate	HMDB0000226	met-d-Pyruvate	GCST90200392	18:43532791-44032791	-0.1538489722707467	0.8981459077135153	0.8639908759400203
MR-link 2	pyruvate	HMDB0000243	orotate	HMDB0000226	met-d-Pyruvate	GCST90200392	21:45449580-45972811	0.0928218354888052	0.2818843229483765	0.7419361083324227
MR-link 2	pantothenate	HMDB0000210	n1-methyl-2-pyridone-5-carboxamide	HMDB0004193	M01508	GCST90199778	2:27200724-27700724	-0.1000447983955448	0.239539585915192	0.6761997056819131
MR-link 2	tyrosine	HMDB0000158	pyruvate	HMDB0000243	bioa_021	GCST90200430	4:99820973-100320973	0.5285138006657282	0.6768268009204603	0.4348789089809675
MR-link 2	tyrosine	HMDB0000158	pyruvate	HMDB0000243	bioa_021	GCST90200430	6:111242119-112017012	0.1750551273452046	0.1195750418765859	0.1432001955908235
MR-link 2	tyrosine	HMDB0000158	pyruvate	HMDB0000243	bioa_021	GCST90200430	6:112114361-112614361	-0.2803410752018303	0.4246900121583227	0.5091848264283994
MR-link 2	tyrosine	HMDB0000158	pyruvate	HMDB0000243	bioa_021	GCST90200430	7:27926305-28426305	-0.9453064059999275	0.6176311246669267	0.1258842157358864
MR-link 2	tyrosine	HMDB0000158	pyruvate	HMDB0000243	bioa_021	GCST90200430	10:64816186-65575478	0.1325580636746227	0.7463461482749965	0.8590297711632742
MR-link 2	tyrosine	HMDB0000158	pyruvate	HMDB0000243	bioa_021	GCST90200430	11:61310081-61810081	-1.328489872933187	0.554015989836723	0.0164881530931351
MR-link 2	tyrosine	HMDB0000158	pyruvate	HMDB0000243	bioa_021	GCST90200430	12:46678393-47435518	-0.1661281374469472	0.4444466464970137	0.7085631959031184
MR-link 2	tyrosine	HMDB0000158	pyruvate	HMDB0000243	bioa_021	GCST90200430	12:56615040-57115040	0.3294453447221804	0.3442565254332749	0.3385792045848659
MR-link 2	tyrosine	HMDB0000158	pyruvate	HMDB0000243	bioa_021	GCST90200430	12:57594049-58094049	-0.8935145861749709	0.5579202359115967	0.1092641064355263
MR-link 2	tyrosine	HMDB0000158	pyruvate	HMDB0000243	bioa_021	GCST90200430	12:59727701-60227701	-0.4865117144881566	0.4641779983600413	0.2945858328294551
MR-link 2	tyrosine	HMDB0000158	pyruvate	HMDB0000243	bioa_021	GCST90200430	12:120845172-121674861	0.0018371601160196	0.4548474475763673	0.9967772981590354
MR-link 2	tyrosine	HMDB0000158	pyruvate	HMDB0000243	bioa_021	GCST90200430	12:122092964-122592964	-0.2454135864043274	0.4884557661532377	0.6153668720452137
MR-link 2	tyrosine	HMDB0000158	pyruvate	HMDB0000243	bioa_021	GCST90200430	15:60649639-61149639	-0.9833931647258394	0.8876861792001848	0.2679411852897629
MR-link 2	tyrosine	HMDB0000158	pyruvate	HMDB0000243	bioa_021	GCST90200430	16:71153235-72438683	-0.2909054424535745	0.1951403144846425	0.1360271183710567
MR-link 2	creatinine	HMDB0000562	phenylpyruvate	HMDB0000205	met-d-Creatinine	GCST90200365	1:62775942-63275942	-0.5884953387479839	0.6001910925889188	0.3268328160443364
MR-link 2	creatinine	HMDB0000562	phenylpyruvate	HMDB0000205	met-d-Creatinine	GCST90200365	1:78344069-78844069	-0.6411295662343202	0.5905594966851976	0.277642376923212
MR-link 2	creatinine	HMDB0000562	phenylpyruvate	HMDB0000205	met-d-Creatinine	GCST90200365	1:113008681-113508681	-0.2290622257436421	0.5061582211213839	0.6508723503173688
MR-link 2	creatinine	HMDB0000562	phenylpyruvate	HMDB0000205	met-d-Creatinine	GCST90200365	1:150079982-151190625	-0.2440724998196805	0.5812528679814217	0.674552951736691
MR-link 2	creatinine	HMDB0000562	phenylpyruvate	HMDB0000205	met-d-Creatinine	GCST90200365	1:243202864-243702864	-1.779667259961021	0.8398640181668575	0.0340909292772441
MR-link 2	creatinine	HMDB0000562	phenylpyruvate	HMDB0000205	met-d-Creatinine	GCST90200365	2:15538692-16038692	0.7319776459199091	0.8969314214088964	0.4144481003885363
MR-link 2	creatinine	HMDB0000562	phenylpyruvate	HMDB0000205	met-d-Creatinine	GCST90200365	2:18426203-18926203	0.0855619264645726	0.7748073066873187	0.9120684075177984
MR-link 2	creatinine	HMDB0000562	phenylpyruvate	HMDB0000205	met-d-Creatinine	GCST90200365	2:73303397-74097901	-0.4463366739492839	0.95851107850647	0.6414615731854275
MR-link 2	creatinine	HMDB0000562	phenylpyruvate	HMDB0000205	met-d-Creatinine	GCST90200365	2:121056440-121556440	-0.6839321624395975	0.9910946260042176	0.490145413255342
MR-link 2	creatinine	HMDB0000562	phenylpyruvate	HMDB0000205	met-d-Creatinine	GCST90200365	2:148593372-149093372	-0.0046694314341576	0.936355871045678	0.9960211155582304
MR-link 2	creatinine	HMDB0000562	phenylpyruvate	HMDB0000205	met-d-Creatinine	GCST90200365	2:176734544-177234544	-0.5183674465000766	0.4655406649212881	0.2655048902050637
MR-link 2	creatinine	HMDB0000562	phenylpyruvate	HMDB0000205	met-d-Creatinine	GCST90200365	2:211293055-211793055	-0.3409588549337781	0.339650402668648	0.3154497869520169
MR-link 2	creatinine	HMDB0000562	phenylpyruvate	HMDB0000205	met-d-Creatinine	GCST90200365	2:217394852-217894852	-0.4531857233755487	0.4777983958278524	0.3428814213279538
MR-link 2	creatinine	HMDB0000562	phenylpyruvate	HMDB0000205	met-d-Creatinine	GCST90200365	2:220108198-220608198	0.4103933367425402	0.5750696268648224	0.4754491193745638
MR-link 2	creatinine	HMDB0000562	phenylpyruvate	HMDB0000205	met-d-Creatinine	GCST90200365	3:38187471-38687471	-0.5374773541618716	0.744054922148887	0.4700716522787808
MR-link 2	creatinine	HMDB0000562	phenylpyruvate	HMDB0000205	met-d-Creatinine	GCST90200365	3:141462708-141962708	0.7657623860036639	0.7351751843270599	0.2975946993526029
MR-link 2	creatinine	HMDB0000562	phenylpyruvate	HMDB0000205	met-d-Creatinine	GCST90200365	3:185024780-185524780	0.750496769156932	0.7013123901370965	0.2845599365677586
MR-link 2	creatinine	HMDB0000562	phenylpyruvate	HMDB0000205	met-d-Creatinine	GCST90200365	4:76880934-77664144	0.2424366152041409	0.2646714122191407	0.359671647773103
MR-link 2	creatinine	HMDB0000562	phenylpyruvate	HMDB0000205	met-d-Creatinine	GCST90200365	4:103323863-104102802	0.377847685331524	0.6269772617985306	0.5467417218523275
MR-link 2	creatinine	HMDB0000562	phenylpyruvate	HMDB0000205	met-d-Creatinine	GCST90200365	5:39144851-39644851	0.3518268523041218	0.3807055717435851	0.3554112346548925
MR-link 2	creatinine	HMDB0000562	phenylpyruvate	HMDB0000205	met-d-Creatinine	GCST90200365	5:53045546-53835870	-0.2436781853622612	0.4388787411978859	0.5787380653892423
MR-link 2	creatinine	HMDB0000562	phenylpyruvate	HMDB0000205	met-d-Creatinine	GCST90200365	5:176565124-177065124	0.5834472925895189	0.4479878531144403	0.1927889014239214
MR-link 2	creatinine	HMDB0000562	phenylpyruvate	HMDB0000205	met-d-Creatinine	GCST90200365	6:43556335-44056335	0.2345792518173384	0.5996143000295777	0.6956369122746286
MR-link 2	creatinine	HMDB0000562	phenylpyruvate	HMDB0000205	met-d-Creatinine	GCST90200365	6:108750742-109250742	-0.4819772463022857	0.5459521466778765	0.3773337582468267
MR-link 2	creatinine	HMDB0000562	phenylpyruvate	HMDB0000205	met-d-Creatinine	GCST90200365	6:133547208-134047208	0.7338534492684556	0.5796626456242572	0.2055127487892102
MR-link 2	creatinine	HMDB0000562	phenylpyruvate	HMDB0000205	met-d-Creatinine	GCST90200365	6:160418389-160927934	0.1065682726259082	0.2914567745796282	0.7146336782007945
MR-link 2	creatinine	HMDB0000562	phenylpyruvate	HMDB0000205	met-d-Creatinine	GCST90200365	7:1036567-1536567	0.0601281450473422	0.6321399453851705	0.9242207771377756
MR-link 2	creatinine	HMDB0000562	phenylpyruvate	HMDB0000205	met-d-Creatinine	GCST90200365	7:25488956-25988956	-1.342585984515381	0.6143172780572956	0.0288527337205205
MR-link 2	creatinine	HMDB0000562	phenylpyruvate	HMDB0000205	met-d-Creatinine	GCST90200365	7:76984640-77791673	-0.6001259585609993	1.0651281747016146	0.5731416080321208
MR-link 2	creatinine	HMDB0000562	phenylpyruvate	HMDB0000205	met-d-Creatinine	GCST90200365	7:128492221-128992221	-0.8348130826630763	1.1119498448838965	0.4527940656217215
MR-link 2	creatinine	HMDB0000562	phenylpyruvate	HMDB0000205	met-d-Creatinine	GCST90200365	7:151165041-151665041	0.3848315668047305	0.3497671548352674	0.2712228935928144
MR-link 2	creatinine	HMDB0000562	phenylpyruvate	HMDB0000205	met-d-Creatinine	GCST90200365	8:8031142-9250941	0.5710532280195569	0.518298543110266	0.2705554318708822
MR-link 2	creatinine	HMDB0000562	phenylpyruvate	HMDB0000205	met-d-Creatinine	GCST90200365	8:9759952-10530228	-0.7338812114604265	1.126955089847876	0.5149127759135868
MR-link 2	creatinine	HMDB0000562	phenylpyruvate	HMDB0000205	met-d-Creatinine	GCST90200365	8:10561829-11945872	-0.3407064146208782	0.6317520377856427	0.5896770943712153
MR-link 2	creatinine	HMDB0000562	phenylpyruvate	HMDB0000205	met-d-Creatinine	GCST90200365	8:19609539-20109539	-0.0237916768794673	0.5123596887954708	0.9629631443656312
MR-link 2	creatinine	HMDB0000562	phenylpyruvate	HMDB0000205	met-d-Creatinine	GCST90200365	8:23527006-24027006	0.0241254425372341	0.6316696223566057	0.9695336951692024
MR-link 2	creatinine	HMDB0000562	phenylpyruvate	HMDB0000205	met-d-Creatinine	GCST90200365	8:30157389-30657389	0.0042766352989443	0.6513188332212231	0.9947610347129252
MR-link 2	creatinine	HMDB0000562	phenylpyruvate	HMDB0000205	met-d-Creatinine	GCST90200365	8:144768354-145268354	0.9559671191076696	0.8669184060928736	0.270149352748826
MR-link 2	creatinine	HMDB0000562	phenylpyruvate	HMDB0000205	met-d-Creatinine	GCST90200365	9:71184707-71684707	0.3842444926025891	0.523677246484312	0.4631054108036917
MR-link 2	creatinine	HMDB0000562	phenylpyruvate	HMDB0000205	met-d-Creatinine	GCST90200365	10:52398454-52898454	0.5932465709290253	0.6559025275868734	0.3657442860562124
MR-link 2	creatinine	HMDB0000562	phenylpyruvate	HMDB0000205	met-d-Creatinine	GCST90200365	11:1928330-2428330	0.4288369177997069	0.7595281125599114	0.572339285779011
MR-link 2	creatinine	HMDB0000562	phenylpyruvate	HMDB0000205	met-d-Creatinine	GCST90200365	11:2548804-3048804	0.2373370762489245	0.5733157092970611	0.6788940694389352
MR-link 2	creatinine	HMDB0000562	phenylpyruvate	HMDB0000205	met-d-Creatinine	GCST90200365	11:30504837-31294673	-0.4666379895455858	0.3750656371788406	0.2134442862498306
MR-link 2	creatinine	HMDB0000562	phenylpyruvate	HMDB0000205	met-d-Creatinine	GCST90200365	11:116373213-117240760	-0.1372221952437521	0.4524269598102864	0.7616593962807519
MR-link 2	creatinine	HMDB0000562	phenylpyruvate	HMDB0000205	met-d-Creatinine	GCST90200365	12:15092463-15592463	-0.5435817019998312	0.802557615902323	0.4982081783850026
MR-link 2	creatinine	HMDB0000562	phenylpyruvate	HMDB0000205	met-d-Creatinine	GCST90200365	15:41118334-41871842	-0.7467652238925357	0.502382681918139	0.1371609292626977
MR-link 2	creatinine	HMDB0000562	phenylpyruvate	HMDB0000205	met-d-Creatinine	GCST90200365	15:45400360-46179051	0.2932912890288617	0.2993289236757817	0.3271703216864739
MR-link 2	creatinine	HMDB0000562	phenylpyruvate	HMDB0000205	met-d-Creatinine	GCST90200365	15:53700578-54200578	0.054371925687903	0.4770637372699929	0.9092599605955975
MR-link 2	creatinine	HMDB0000562	phenylpyruvate	HMDB0000205	met-d-Creatinine	GCST90200365	15:76097375-76597375	0.5953885022687233	0.4782478188379833	0.2131548340357231
MR-link 2	creatinine	HMDB0000562	phenylpyruvate	HMDB0000205	met-d-Creatinine	GCST90200365	16:20142332-21335139	0.6253030804280576	0.2959956060936914	0.0346400075511522
MR-link 2	creatinine	HMDB0000562	phenylpyruvate	HMDB0000205	met-d-Creatinine	GCST90200365	16:89453424-89953424	0.5047293763774083	0.5696797024498786	0.3756239972540492
MR-link 2	creatinine	HMDB0000562	phenylpyruvate	HMDB0000205	met-d-Creatinine	GCST90200365	17:19176536-19724875	1.333219428172457	0.5934541894878763	0.0246693484365692
MR-link 2	creatinine	HMDB0000562	phenylpyruvate	HMDB0000205	met-d-Creatinine	GCST90200365	17:37200083-37954217	-0.2753731867863771	0.6441422855345652	0.6690125174494104
MR-link 2	creatinine	HMDB0000562	phenylpyruvate	HMDB0000205	met-d-Creatinine	GCST90200365	17:58690466-59700441	-0.0591919711100899	0.368188237636791	0.8722780880617652
MR-link 2	creatinine	HMDB0000562	phenylpyruvate	HMDB0000205	met-d-Creatinine	GCST90200365	18:76910235-77410235	-0.9444659720454592	0.5919758895116471	0.1106123827641113
MR-link 2	creatinine	HMDB0000562	phenylpyruvate	HMDB0000205	met-d-Creatinine	GCST90200365	19:32940263-33709298	0.4145374124208955	0.5556973869971734	0.4556813712108128
MR-link 2	creatinine	HMDB0000562	phenylpyruvate	HMDB0000205	met-d-Creatinine	GCST90200365	19:45162079-45662079	-2.011865642202338	0.8387474350994771	0.0164554150982973
MR-link 2	creatinine	HMDB0000562	phenylpyruvate	HMDB0000205	met-d-Creatinine	GCST90200365	20:32653904-33537782	0.6621041759623654	0.4893270519198477	0.1760264652364357
MR-link 2	creatinine	HMDB0000562	phenylpyruvate	HMDB0000205	met-d-Creatinine	GCST90200365	22:38345240-38845240	-0.5857798791559337	0.6177036513642632	0.3429672704752415
MR-link 2	betaine	HMDB0000043	creatinine	HMDB0000562	M03141	bioa_026	2:211337631-211837631	-0.290309587804895	0.0615065878715781	2.358730518480085e-06
MR-link 2	betaine	HMDB0000043	creatinine	HMDB0000562	M03141	bioa_026	5:78095798-78666416	-0.0567754646414156	0.0268612884491798	0.0345448464075759
MR-link 2	betaine	HMDB0000043	creatinine	HMDB0000562	M03141	bioa_026	12:30349-530349	-0.2918890131929935	0.1103011143844527	0.0081379411871122
MR-link 2	betaine	HMDB0000043	creatinine	HMDB0000562	M03141	bioa_026	21:44237404-44737404	-0.0996364304261347	0.0454160180133348	0.0282454042990769
MR-link 2	kynurenine	HMDB0000684	beta-alanine	HMDB0000056	GCST90199636	GCST90200361	1:241463402-241963402	0.2125632482776646	0.2262546998274958	0.3474809925286691
MR-link 2	kynurenine	HMDB0000684	beta-alanine	HMDB0000056	GCST90199636	GCST90200361	8:39554593-40054593	0.5620787805171743	0.170007809812922	0.0009457262471936
MR-link 2	kynurenine	HMDB0000684	beta-alanine	HMDB0000056	GCST90199636	GCST90200361	12:111809557-113090766	0.3867632439749143	0.1682538801834652	0.0215226392478384
MR-link 2	kynurenine	HMDB0000684	beta-alanine	HMDB0000056	GCST90199636	GCST90200361	16:87568373-88128072	0.1279796531413324	0.0733939771758922	0.0812052942319883
MR-link 2	1-methylxanthine	HMDB0010738	tyrosine	HMDB0000158	GCST90199763	met-d-Tyr	8:18005709-18505709	0.0441549585916048	0.0161315172814949	0.0061967300175479
MR-link 2	1-methylxanthine	HMDB0010738	tyrosine	HMDB0000158	GCST90199763	met-d-Tyr	15:74275585-74775585	0.0669004173809869	0.038627327174633	0.0832833038237912
MR-link 2	1-methylxanthine	HMDB0010738	tyrosine	HMDB0000158	GCST90199763	met-d-Tyr	15:74777880-75599999	0.0641637044544353	0.0455050412782322	0.1585293252654506
MR-link 2	alpha-ketoglutarate	HMDB0000208	hypotaurine	HMDB0000965	GCST90200455	GCST90200379	20:44931392-45517926	0.0181532812010502	0.0873740695433358	0.8354123939030598
MR-link 2	arginine	HMDB0000517	phenylalanine	HMDB0000159	bioa_002	GCST90200396	2:24182937-24682937	0.3476415576020969	0.327697511430905	0.2887530088831774
MR-link 2	arginine	HMDB0000517	phenylalanine	HMDB0000159	bioa_002	GCST90200396	2:211333022-211833022	0.3773000041099265	0.214117271132719	0.0780492786254022
MR-link 2	arginine	HMDB0000517	phenylalanine	HMDB0000159	bioa_002	GCST90200396	2:219037276-219788019	0.3935498447402255	0.3076144814611151	0.2007701048732524
MR-link 2	arginine	HMDB0000517	phenylalanine	HMDB0000159	bioa_002	GCST90200396	4:144583533-145083533	-0.4784793793057464	0.2399332633982285	0.0461281691192805
MR-link 2	arginine	HMDB0000517	phenylalanine	HMDB0000159	bioa_002	GCST90200396	5:177386199-177886199	-0.5954051368893049	0.9775289038435896	0.5424633909323116
MR-link 2	arginine	HMDB0000517	phenylalanine	HMDB0000159	bioa_002	GCST90200396	6:131339506-132265729	0.0783436360223555	0.1327049525778554	0.5549496235909332
MR-link 2	arginine	HMDB0000517	phenylalanine	HMDB0000159	bioa_002	GCST90200396	6:135177817-135677817	0.1143630751161083	0.3582140123328533	0.7495300615999655
MR-link 2	arginine	HMDB0000517	phenylalanine	HMDB0000159	bioa_002	GCST90200396	10:99898951-100398951	-0.5360642760666984	0.4417962483619815	0.2249866935146347
MR-link 2	arginine	HMDB0000517	phenylalanine	HMDB0000159	bioa_002	GCST90200396	12:46680313-47435518	0.4641960181105684	0.3645464119900908	0.2028930499157342
MR-link 2	arginine	HMDB0000517	phenylalanine	HMDB0000159	bioa_002	GCST90200396	19:12757458-13257458	-0.1053753995821012	0.1768241794428361	0.5512198511814167
MR-link 2	cholesterol	HMDB0000067	caffeine	HMDB0001847	M00063	M00569	1:109571511-110071511	0.0322052137124851	0.2036767248044212	0.8743628215041571
MR-link 2	4-acetamidobutanoate	HMDB0003681	glutamate	HMDB0000148	M01558	M32322	8:18010431-18510431	0.0134178481739399	0.0494012584532957	0.7859223397083388
MR-link 2	4-acetamidobutanoate	HMDB0003681	glutamate	HMDB0000148	M01558	M32322	18:22536478-23036478	0.3802790169296359	0.229148629787162	0.0970090482198884
MR-link 2	2-oxoarginine*	HMDB0004225	cortisol	HMDB0000063	GCST90199903	GCST90200378	4:102938709-103438709	-0.1851030110925078	0.5011214656573553	0.7118463412945844
MR-link 2	2-oxoarginine*	HMDB0004225	cortisol	HMDB0000063	GCST90199903	GCST90200378	6:160310824-160819068	-0.0613316111707955	0.0887709603450058	0.4896301230198454
MR-link 2	isoleucine	HMDB0000172	hypotaurine	HMDB0000965	bioa_010	GCST90200379	2:27480940-27980940	1.3072821702014794	0.4838798798206322	0.0068992880026163
MR-link 2	isoleucine	HMDB0000172	hypotaurine	HMDB0000965	bioa_010	GCST90200379	4:88976422-89476422	-0.0405167117133069	0.1802958003168127	0.8221943454171168
MR-link 2	isoleucine	HMDB0000172	hypotaurine	HMDB0000965	bioa_010	GCST90200379	12:56615040-57115040	1.647022512446422	0.8339766509410836	0.048279221875138
MR-link 2	isoleucine	HMDB0000172	hypotaurine	HMDB0000965	bioa_010	GCST90200379	16:70059237-70559237	0.5189368210660927	0.325674463782922	0.1110655772461057
MR-link 2	citrate	HMDB0000094	guanidinoacetate	HMDB0000128	met-d-Citrate	GCST90200384	1:206967359-207467359	-0.6783915210764404	0.3164448047947026	0.0320496376675724
MR-link 2	citrate	HMDB0000094	guanidinoacetate	HMDB0000128	met-d-Citrate	GCST90200384	2:6909613-7409613	0.3608450978181876	0.5990750927901671	0.5469498325124829
MR-link 2	citrate	HMDB0000094	guanidinoacetate	HMDB0000128	met-d-Citrate	GCST90200384	2:211290507-211790507	-2.180815573746391	0.7975546163097633	0.006249830402211
MR-link 2	citrate	HMDB0000094	guanidinoacetate	HMDB0000128	met-d-Citrate	GCST90200384	2:241907241-242693157	0.271294602276566	0.7930022141723574	0.7322675287053877
MR-link 2	citrate	HMDB0000094	guanidinoacetate	HMDB0000128	met-d-Citrate	GCST90200384	4:77164144-77664144	-1.0592830089807128	0.6945797118166794	0.1272415212302948
MR-link 2	citrate	HMDB0000094	guanidinoacetate	HMDB0000128	met-d-Citrate	GCST90200384	5:14438417-15122542	-0.0048434145619124	0.1105781471043709	0.9650631659171084
MR-link 2	citrate	HMDB0000094	guanidinoacetate	HMDB0000128	met-d-Citrate	GCST90200384	5:43252947-44074677	-0.2146526482165341	0.3706531158185484	0.5625081771612148
MR-link 2	citrate	HMDB0000094	guanidinoacetate	HMDB0000128	met-d-Citrate	GCST90200384	5:176569252-177069252	-1.7848681662191113	1.0763664315810444	0.0972701035279863
MR-link 2	citrate	HMDB0000094	guanidinoacetate	HMDB0000128	met-d-Citrate	GCST90200384	6:18111878-18611878	0.4158373600192055	0.4153120433961978	0.3166987709476039
MR-link 2	citrate	HMDB0000094	guanidinoacetate	HMDB0000128	met-d-Citrate	GCST90200384	6:160159894-160659894	0.823146707610076	0.4242552674258644	0.0523534878733328
MR-link 2	citrate	HMDB0000094	guanidinoacetate	HMDB0000128	met-d-Citrate	GCST90200384	7:72772933-73272933	0.0448971214029588	0.3905311385455763	0.908473454505652
MR-link 2	citrate	HMDB0000094	guanidinoacetate	HMDB0000128	met-d-Citrate	GCST90200384	8:126256694-126756694	0.3726839450603486	0.388629285217873	0.3375737037603116
MR-link 2	citrate	HMDB0000094	guanidinoacetate	HMDB0000128	met-d-Citrate	GCST90200384	9:95648531-96148531	0.6125659307600542	0.5923043619108671	0.3010389182369242
MR-link 2	citrate	HMDB0000094	guanidinoacetate	HMDB0000128	met-d-Citrate	GCST90200384	10:5959218-6459218	0.1360759878303062	1.0558934179111488	0.8974582647249586
MR-link 2	citrate	HMDB0000094	guanidinoacetate	HMDB0000128	met-d-Citrate	GCST90200384	10:64654071-65607438	1.1911046255946145	0.6829519828659196	0.0811498048413527
MR-link 2	citrate	HMDB0000094	guanidinoacetate	HMDB0000128	met-d-Citrate	GCST90200384	10:94589724-95089724	0.4877928788620149	0.7229086934256709	0.4998256127328881
MR-link 2	citrate	HMDB0000094	guanidinoacetate	HMDB0000128	met-d-Citrate	GCST90200384	11:61356683-61856683	0.7725858506105594	0.528462505430299	0.1437548648470049
MR-link 2	citrate	HMDB0000094	guanidinoacetate	HMDB0000128	met-d-Citrate	GCST90200384	12:20812570-21569526	0.5383816543402915	0.6095497729867334	0.3771040325564484
MR-link 2	citrate	HMDB0000094	guanidinoacetate	HMDB0000128	met-d-Citrate	GCST90200384	12:120844110-121665390	0.128477392656184	0.3967148663754959	0.746049150862804
MR-link 2	citrate	HMDB0000094	guanidinoacetate	HMDB0000128	met-d-Citrate	GCST90200384	14:94594947-95094947	-0.6327651907522739	1.0643450225777649	0.5521701566763637
MR-link 2	citrate	HMDB0000094	guanidinoacetate	HMDB0000128	met-d-Citrate	GCST90200384	14:102387585-102887585	0.0476720598153912	0.7216534432591489	0.9473304611242744
MR-link 2	citrate	HMDB0000094	guanidinoacetate	HMDB0000128	met-d-Citrate	GCST90200384	15:42429423-42929423	0.0286129135741261	0.5356122317973714	0.9573965143698
MR-link 2	citrate	HMDB0000094	guanidinoacetate	HMDB0000128	met-d-Citrate	GCST90200384	15:43028726-45186579	-0.0929544053986532	0.4564327565438797	0.8386238078823675
MR-link 2	citrate	HMDB0000094	guanidinoacetate	HMDB0000128	met-d-Citrate	GCST90200384	16:58436602-58936602	-0.3900991301542403	0.6820925246963093	0.5673793787297758
MR-link 2	citrate	HMDB0000094	guanidinoacetate	HMDB0000128	met-d-Citrate	GCST90200384	17:6092241-7020419	0.0246877679081511	0.0703542426694372	0.7256584218268431
MR-link 2	citrate	HMDB0000094	guanidinoacetate	HMDB0000128	met-d-Citrate	GCST90200384	17:57343504-58184169	0.5728657006661816	0.5926453126072584	0.3337315952569351
MR-link 2	citrate	HMDB0000094	guanidinoacetate	HMDB0000128	met-d-Citrate	GCST90200384	18:76910235-77410235	-2.205348773173887	1.341617303713493	0.1002177910045491
MR-link 2	citrate	HMDB0000094	guanidinoacetate	HMDB0000128	met-d-Citrate	GCST90200384	20:62104494-62604494	-1.1365950748611693	0.970585658110793	0.2415825146667334
MR-link 2	citrate	HMDB0000094	guanidinoacetate	HMDB0000128	met-d-Citrate	GCST90200384	22:18883605-19740639	-0.2314089080637808	0.1823431343798634	0.2044108055716069
MR-link 2	citrate	HMDB0000094	glycerophosphoethanolamine	HMDB0000114	M01564	GCST90199808	5:14625868-15125868	0.1599591181406454	0.1791912836963312	0.3720326203463807
MR-link 2	citrate	HMDB0000094	glycerophosphoethanolamine	HMDB0000114	M01564	GCST90199808	17:6345930-6933878	0.0575345561643157	0.1122539323695716	0.6082735963478594
MR-link 2	oleamide	HMDB0002117	caffeine	HMDB0001847	M32458	M00569	12:21138621-21638621	0.0511498080574069	0.1056561518619386	0.6283037184210073
MR-link 2	oleamide	HMDB0002117	caffeine	HMDB0001847	M32458	M00569	19:15740431-16240431	0.2238192382524554	0.2342857004259594	0.3394128260045105
MR-link 2	glutamate	HMDB0000148	inosine	HMDB0000195	bioa_007	GCST90200394	12:121174861-121674861	-0.4004113555938126	0.510468811375164	0.4328058751263107
MR-link 2	creatine	HMDB0000064	tyrosine	HMDB0000158	GCST90200323	bioa_021	2:211290507-211790507	-0.1047776005994813	0.0323200163765155	0.001187441920787
MR-link 2	creatine	HMDB0000064	tyrosine	HMDB0000158	GCST90200323	bioa_021	15:45404327-45904327	0.0122203270364531	0.0428778195012687	0.7756414889496821
MR-link 2	adenosine	HMDB0000050	alpha-ketobutyrate	HMDB0000005	M00555	GCST90200438	1:109564880-110064880	0.045184812109473	0.1617216816207439	0.7799389421564261
MR-link 2	adenosine	HMDB0000050	alpha-ketobutyrate	HMDB0000005	M00555	GCST90200438	6:96128415-96628415	-0.3577881802935196	0.2500379540547852	0.1524487067823336
MR-link 2	mannose	HMDB0000169	lactate	HMDB0000190	GCST90200435	M00527	2:27176853-28662558	-0.3357443129550431	0.1172266103996042	0.0041824576943347
MR-link 2	3-methyl-2-oxobutyrate	HMDB0000019	pantothenate	HMDB0000210	M21047	M01508	4:88976422-89476422	-0.1390292669495698	0.1936354749620592	0.4727604840666883
MR-link 2	betaine	HMDB0000043	cysteine	HMDB0000574	GCST90200425	GCST90200439	2:211290507-211790507	-0.1462096992220486	0.1834910720954881	0.4255544916171325
MR-link 2	betaine	HMDB0000043	cysteine	HMDB0000574	GCST90200425	GCST90200439	5:78081434-78907016	0.1728053076057	0.0816847599304053	0.0343861063055678
MR-link 2	betaine	HMDB0000043	cysteine	HMDB0000574	GCST90200425	GCST90200439	6:160264283-160825366	-0.0095220327177338	0.1069308242160909	0.9290433418478976
MR-link 2	betaine	HMDB0000043	cysteine	HMDB0000574	GCST90200425	GCST90200439	12:68601-568601	0.0480793640482611	0.0741967713263979	0.5169862035554025
MR-link 2	betaine	HMDB0000043	cysteine	HMDB0000574	GCST90200425	GCST90200439	17:17178278-17678278	0.1312444530312171	0.2212261196639275	0.5530076318248456
MR-link 2	betaine	HMDB0000043	cysteine	HMDB0000574	GCST90200425	GCST90200439	21:44165982-44665982	-0.00802049667174	0.1662575383568835	0.961523854899787
MR-link 2	tryptophan	HMDB0000929	5-methylthioadenosine (mta)	HMDB0001173	bioa_020	GCST90200359	4:156560755-157060755	0.2570259787157115	0.1850228798488268	0.1647847675995533
MR-link 2	tryptophan	HMDB0000929	5-methylthioadenosine (mta)	HMDB0001173	bioa_020	GCST90200359	6:111336667-112095774	-0.177659817455362	0.1990596214162616	0.372127400696972
MR-link 2	leucine	HMDB0000687	cortisol	HMDB0000063	M00060	GCST90200378	4:88976422-89476422	-0.0358286093191796	0.104804448409339	0.732455100145301
MR-link 2	leucine	HMDB0000687	cortisol	HMDB0000063	M00060	GCST90200378	6:45295851-45795851	-0.0193954803733539	0.6505824271349265	0.976216599736045
MR-link 2	citrulline	HMDB0000904	histidine	HMDB0000177	GCST90200403	GCST90200377	2:211084708-211584708	0.1420339263144815	0.1932094650928924	0.4622607909898187
MR-link 2	citrulline	HMDB0000904	histidine	HMDB0000177	GCST90200403	GCST90200377	9:133044244-133573675	-0.0160717920035928	0.1891807932539471	0.932297427867452
MR-link 2	cystine	HMDB0000192	arachidonate (20:4n6)	HMDB0001043	M31454	GCST90200358	22:24745202-25245202	-0.0148916533097369	0.0881484981922768	0.8658452098896745
MR-link 2	2-oxoarginine*	HMDB0004225	dehydroepiandrosterone sulfate (dhea-s)	HMDB0001032	GCST90199903	GCST90199673	4:102938709-103438709	-0.2485514288943955	0.2614130138601339	0.3417060382315093
MR-link 2	2-oxoarginine*	HMDB0004225	dehydroepiandrosterone sulfate (dhea-s)	HMDB0001032	GCST90199903	GCST90199673	6:160310824-160819068	-0.098787023572507	0.0863762889352901	0.2527554607727321
MR-link 2	tryptophan	HMDB0000929	glucose	HMDB0000122	bioa_020	GCST90200440	4:156560755-157060755	0.0361957775141106	0.1665788631555852	0.8279830218348585
MR-link 2	tryptophan	HMDB0000929	glucose	HMDB0000122	bioa_020	GCST90200440	6:111336667-112095774	-0.0037039343258761	0.1651336153780284	0.9821050110169992
MR-link 2	theobromine	HMDB0002825	guanidinoacetate	HMDB0000128	GCST90199644	GCST90200384	19:41121480-41621480	-0.1455133837072768	0.1535829078447895	0.3434053521113032
MR-link 2	cortisol	HMDB0000063	cortisol	HMDB0000063	GCST90200378	M01712	14:94554700-95054700	0.7447977295138117	0.2149932938339404	0.0005316458107618
MR-link 2	cystathionine	HMDB0000099	tryptophan	HMDB0000929	GCST90200383	M00054	19:33152807-33652807	0.1882081203079927	0.3139574672379939	0.5488594302662086
MR-link 2	citrulline	HMDB0000904	cortisol	HMDB0000063	M02132	GCST90200378	10:97115163-97871266	0.0589552143811158	0.1258820317435269	0.6395436056246244
MR-link 2	serine	HMDB0000187	dihydroorotate	HMDB03349	GCST90200415	GCST90200444	1:119778579-120514573	-0.0371868688473394	0.0811940401028891	0.6469524547155214
MR-link 2	serine	HMDB0000187	dihydroorotate	HMDB03349	GCST90200415	GCST90200444	2:211290507-212040821	-0.1965791138266006	0.0932665739195966	0.0350558745551854
MR-link 2	serine	HMDB0000187	dihydroorotate	HMDB03349	GCST90200415	GCST90200444	7:55905219-56847625	0.1415433465187773	0.1057143609977578	0.1805958732057917
MR-link 2	2-hydroxyglutarate	HMDB0059655	tyrosine	HMDB0000158	GCST90199865	GCST90200427	2:242459363-242959363	0.1784398236774306	0.2253304442982695	0.4284173182135659
MR-link 2	2-hydroxyglutarate	HMDB0059655	tyrosine	HMDB0000158	GCST90199865	GCST90200427	14:91386532-91886532	0.4338795220603489	0.1532558545782674	0.0046391175512146
MR-link 2	tyrosine	HMDB0000158	aspartate	HMDB0000191	GCST90200427	GCST90200370	6:111308006-112158646	0.2862958008783278	0.1000873767001184	0.0042302873619281
MR-link 2	tyrosine	HMDB0000158	aspartate	HMDB0000191	GCST90200427	GCST90200370	16:71156147-71656147	0.3375369636510079	0.2116386678659824	0.1107404625151905
MR-link 2	cysteinylglycine	HMDB0000078	cystathionine	HMDB0000099	GCST90200364	GCST90200383	16:15885043-16385043	0.1876275484447255	0.143090711352871	0.1897736613661546
MR-link 2	cysteinylglycine	HMDB0000078	cystathionine	HMDB0000099	GCST90200364	GCST90200383	16:89076223-90262231	-0.055370976438418	0.0719299141446768	0.4414240780551243
MR-link 2	cysteinylglycine	HMDB0000078	cystathionine	HMDB0000099	GCST90200364	GCST90200383	19:52317323-52817323	0.137086116347354	0.1986522666908545	0.4901433727236446
MR-link 2	3-methyl-2-oxovalerate	HMDB0000491	hypoxanthine	HMDB0000157	M15676	M03127	2:27480940-27980940	0.0298991708523626	0.2095360544029882	0.8865332384652154
MR-link 2	3-methyl-2-oxovalerate	HMDB0000491	hypoxanthine	HMDB0000157	M15676	M03127	4:88976422-89476422	-0.0768651337320373	0.1273658564397403	0.5461769542563435
MR-link 2	citrate	HMDB0000094	threonine	HMDB0000167	met-d-Citrate	M01284	1:206967359-207467359	-0.6604540857162846	0.4426559750535058	0.1356924112622979
MR-link 2	citrate	HMDB0000094	threonine	HMDB0000167	met-d-Citrate	M01284	2:6909613-7409613	-0.7553057134249087	0.5881690394867354	0.1990844554031925
MR-link 2	citrate	HMDB0000094	threonine	HMDB0000167	met-d-Citrate	M01284	2:211290507-211790507	2.335346967984917	0.6900310844472168	0.000713318270834
MR-link 2	citrate	HMDB0000094	threonine	HMDB0000167	met-d-Citrate	M01284	2:241907241-242693157	-1.6932478543988156	0.7555666320116577	0.0250241005214051
MR-link 2	citrate	HMDB0000094	threonine	HMDB0000167	met-d-Citrate	M01284	4:77164144-77664144	-0.3019903533611392	1.0854634062017567	0.7808486278802851
MR-link 2	citrate	HMDB0000094	threonine	HMDB0000167	met-d-Citrate	M01284	5:14438417-15122542	0.2203325728263583	0.1486672278550109	0.1383264405686138
MR-link 2	citrate	HMDB0000094	threonine	HMDB0000167	met-d-Citrate	M01284	5:43252947-44074677	-0.124062607503778	0.565546031050001	0.8263635250306154
MR-link 2	citrate	HMDB0000094	threonine	HMDB0000167	met-d-Citrate	M01284	5:176569252-177069252	-0.9189858374293408	1.0983508372435946	0.4027634244485563
MR-link 2	citrate	HMDB0000094	threonine	HMDB0000167	met-d-Citrate	M01284	6:18111878-18611878	-0.207741253456976	0.4925679441114639	0.6732064331687666
MR-link 2	citrate	HMDB0000094	threonine	HMDB0000167	met-d-Citrate	M01284	7:72772933-73272933	0.7228448964493104	0.4665328778948829	0.1212861831753374
MR-link 2	citrate	HMDB0000094	threonine	HMDB0000167	met-d-Citrate	M01284	8:126256694-126756694	-0.0581488291020156	0.4621372191178191	0.8998697436123291
MR-link 2	citrate	HMDB0000094	threonine	HMDB0000167	met-d-Citrate	M01284	9:95648531-96148531	-0.9208099552822866	0.6859074080042887	0.1794437281085713
MR-link 2	citrate	HMDB0000094	threonine	HMDB0000167	met-d-Citrate	M01284	9:135899500-136399500	-0.7209251398754084	0.9967546291316844	0.4695125292773289
MR-link 2	citrate	HMDB0000094	threonine	HMDB0000167	met-d-Citrate	M01284	10:64654071-65607438	0.0686303412815089	0.5455369404523641	0.8998876383583853
MR-link 2	citrate	HMDB0000094	threonine	HMDB0000167	met-d-Citrate	M01284	10:94589724-95089724	1.038820054071786	0.7826716324559815	0.1844179151716202
MR-link 2	citrate	HMDB0000094	threonine	HMDB0000167	met-d-Citrate	M01284	11:13111524-13611524	0.3581750802924682	1.0517908578276112	0.7334511782524644
MR-link 2	citrate	HMDB0000094	threonine	HMDB0000167	met-d-Citrate	M01284	11:61356683-61856683	-1.0002585923228315	0.6471921319222329	0.1222167228046711
MR-link 2	citrate	HMDB0000094	threonine	HMDB0000167	met-d-Citrate	M01284	12:20812570-21569526	-1.344458676827402	0.6828613114000546	0.048969110231034
MR-link 2	citrate	HMDB0000094	threonine	HMDB0000167	met-d-Citrate	M01284	12:120844110-121665390	0.7185075367895337	0.5016081299407891	0.1520270683626229
MR-link 2	citrate	HMDB0000094	threonine	HMDB0000167	met-d-Citrate	M01284	14:55030981-55530981	2.056886209067003	1.090491420678674	0.0592678490154076
MR-link 2	citrate	HMDB0000094	threonine	HMDB0000167	met-d-Citrate	M01284	14:102387585-102887585	1.4113898790572683	1.019378196529157	0.1661871686943347
MR-link 2	citrate	HMDB0000094	threonine	HMDB0000167	met-d-Citrate	M01284	15:42429423-42929423	-0.338345608370136	0.5919633386837668	0.567616618057352
MR-link 2	citrate	HMDB0000094	threonine	HMDB0000167	met-d-Citrate	M01284	15:43028726-45186579	0.8307865364105171	0.5828590404877446	0.1540518882823247
MR-link 2	citrate	HMDB0000094	threonine	HMDB0000167	met-d-Citrate	M01284	17:6092241-7020419	-0.1677121750488195	0.091353191941798	0.0663775485834112
MR-link 2	citrate	HMDB0000094	threonine	HMDB0000167	met-d-Citrate	M01284	17:57343504-58184169	-0.7439708105370808	0.6654331091947817	0.2635563427409843
MR-link 2	citrate	HMDB0000094	threonine	HMDB0000167	met-d-Citrate	M01284	22:18883605-19740639	0.0246013206396258	0.2723965161891417	0.9280373986137498
MR-link 2	3-aminoisobutyrate	HMDB0002166	histidine	HMDB0000177	GCST90200310	GCST90200377	3:66115384-66615384	0.1689500255945186	0.2369456822609005	0.4758255069488755
MR-link 2	3-aminoisobutyrate	HMDB0002166	histidine	HMDB0000177	GCST90200310	GCST90200377	5:34511619-35593952	0.0204335889562969	0.0223347830553769	0.3602559791489494
MR-link 2	3-aminoisobutyrate	HMDB0002166	histidine	HMDB0000177	GCST90200310	GCST90200377	5:35822024-36322024	0.0765038408785825	0.1167180905265753	0.5121727278830674
MR-link 2	3-aminoisobutyrate	HMDB0002166	histidine	HMDB0000177	GCST90200310	GCST90200377	12:89320-602261	0.0243824180243419	0.0765037985210488	0.7499474975551689
MR-link 2	trans-urocanate	HMDB0000301	uridine	HMDB0000296	GCST90200416	M00606	8:17963874-18463874	0.0615840213624083	0.2926577553869783	0.8333319471273982
MR-link 2	trans-urocanate	HMDB0000301	uridine	HMDB0000296	GCST90200416	M00606	12:96124750-96624750	-0.0500874396012046	0.0522483337886819	0.3377391997483113
MR-link 2	valine	HMDB0000883	citrate	HMDB0000094	met-d-Val	met-d-Citrate	2:27480940-28253616	-0.1470739993855161	0.0931271436501579	0.1142714435392654
MR-link 2	valine	HMDB0000883	citrate	HMDB0000094	met-d-Val	met-d-Citrate	2:64975088-65475088	-0.0689912824378463	0.0717666346350169	0.336387223913296
MR-link 2	valine	HMDB0000883	citrate	HMDB0000094	met-d-Val	met-d-Citrate	2:165251927-165751927	0.3165598119424798	0.1676396896840782	0.0589810566556357
MR-link 2	valine	HMDB0000883	citrate	HMDB0000094	met-d-Val	met-d-Citrate	2:226858446-227358446	0.094202593419427	0.2161683615203444	0.662993855801194
MR-link 2	valine	HMDB0000883	citrate	HMDB0000094	met-d-Val	met-d-Citrate	3:135701113-136578270	-0.4731350465451265	0.3235147237901929	0.1436086771287194
MR-link 2	valine	HMDB0000883	citrate	HMDB0000094	met-d-Val	met-d-Citrate	4:86953335-87453335	-0.191260985017162	0.2259195787855642	0.3972243590164144
MR-link 2	valine	HMDB0000883	citrate	HMDB0000094	met-d-Val	met-d-Citrate	4:87663610-88163610	-0.4510695346573594	0.235305883317329	0.0552443263793722
MR-link 2	valine	HMDB0000883	citrate	HMDB0000094	met-d-Val	met-d-Citrate	4:88882515-89510546	0.0456138762390753	0.0303341344617095	0.1326549076345621
MR-link 2	valine	HMDB0000883	citrate	HMDB0000094	met-d-Val	met-d-Citrate	5:55564890-56064890	0.2291435090423579	0.1189914232091035	0.054140032354915
MR-link 2	valine	HMDB0000883	citrate	HMDB0000094	met-d-Val	met-d-Citrate	6:108910874-109410874	0.1295880092847198	0.1789569672311796	0.4689862692822512
MR-link 2	valine	HMDB0000883	citrate	HMDB0000094	met-d-Val	met-d-Citrate	12:56199875-57115338	0.2312455094179152	0.0998494699017717	0.0205614748712182
MR-link 2	valine	HMDB0000883	citrate	HMDB0000094	met-d-Val	met-d-Citrate	12:122278263-122778263	0.007759568727429	0.1918900150134886	0.9677442665166398
MR-link 2	valine	HMDB0000883	citrate	HMDB0000094	met-d-Val	met-d-Citrate	14:102468052-102968052	-1.0434106601780728	0.275350107911252	0.0001510138789883
MR-link 2	valine	HMDB0000883	citrate	HMDB0000094	met-d-Val	met-d-Citrate	16:69315747-70918195	-0.0321288364096945	0.0672574313645994	0.63286415236551
MR-link 2	valine	HMDB0000883	citrate	HMDB0000094	met-d-Val	met-d-Citrate	17:6935779-7435779	0.5746646036115288	0.1150759721945839	5.920746792369599e-07
MR-link 2	valine	HMDB0000883	citrate	HMDB0000094	met-d-Val	met-d-Citrate	17:79384062-79884062	-0.0530636009105707	0.3282162693020894	0.8715636267909972
MR-link 2	valine	HMDB0000883	citrate	HMDB0000094	met-d-Val	met-d-Citrate	19:6947332-7447332	0.2968941473342237	0.1777475467333306	0.094857330837881
MR-link 2	valine	HMDB0000883	citrate	HMDB0000094	met-d-Val	met-d-Citrate	19:13901809-14401809	0.426589002166948	0.2292473575134397	0.0627690243952189
MR-link 2	valine	HMDB0000883	citrate	HMDB0000094	met-d-Val	met-d-Citrate	19:49050431-49611255	0.0603804467984906	0.0862772040174859	0.4840257230948629
MR-link 2	valine	HMDB0000883	citrate	HMDB0000094	met-d-Val	met-d-Citrate	22:18665347-19165347	0.4888838947247969	0.3780698560670212	0.195974861782499
MR-link 2	acetoacetate	HMDB0000060	5-acetylamino-6-formylamino-3-methyluracil	HMDB0011105	met-d-Acetoacetate	GCST90200680	5:41395751-42449922	0.0068140572333601	0.408685208184824	0.9866973918691688
MR-link 2	acetoacetate	HMDB0000060	5-acetylamino-6-formylamino-3-methyluracil	HMDB0011105	met-d-Acetoacetate	GCST90200680	6:166525103-167025103	0.186806562941467	0.7964282558904544	0.814553815034122
MR-link 2	acetoacetate	HMDB0000060	5-acetylamino-6-formylamino-3-methyluracil	HMDB0011105	met-d-Acetoacetate	GCST90200680	10:113686244-114186244	-0.326313822649988	0.9240119729158054	0.7239768058839624
MR-link 2	acetoacetate	HMDB0000060	5-acetylamino-6-formylamino-3-methyluracil	HMDB0011105	met-d-Acetoacetate	GCST90200680	11:116373213-116873213	0.2130107627460646	0.4116576157665271	0.6048445569426393
MR-link 2	acetoacetate	HMDB0000060	5-acetylamino-6-formylamino-3-methyluracil	HMDB0011105	met-d-Acetoacetate	GCST90200680	12:122333527-122833527	0.025916378978028	0.6992527263083766	0.970434801767034
MR-link 2	alpha-aminoadipic acid	HMDB0000510	glycine	HMDB0000123	bioa_025	GCST90200707	3:2996317-3496317	0.0963106426747843	0.2656990564591221	0.7169932295908927
MR-link 2	alpha-aminoadipic acid	HMDB0000510	glycine	HMDB0000123	bioa_025	GCST90200707	5:36380209-36880209	-0.5257299271511535	0.236427923874979	0.0261728634489585
MR-link 2	glycerophosphoethanolamine	HMDB0000114	ornithine	HMDB0000214	GCST90199808	GCST90200404	1:40156715-40656715	0.1514763099546369	0.2045396285791158	0.4589530256257649
MR-link 2	glycerophosphoethanolamine	HMDB0000114	ornithine	HMDB0000214	GCST90199808	GCST90200404	22:24208096-24708096	0.4572645138347372	0.1484348295780669	0.0020660183493475
MR-link 2	dihydroorotate	HMDB03349	valine	HMDB0000883	GCST90200444	bioa_022	5:53379047-53879047	0.0141583272221108	0.0423712981610451	0.7382671207058175
MR-link 2	dihydroorotate	HMDB03349	valine	HMDB0000883	GCST90200444	bioa_022	10:104381189-105206827	-0.0434172559291128	0.0453366597068487	0.3382325598567512
MR-link 2	dihydroorotate	HMDB03349	valine	HMDB0000883	GCST90200444	bioa_022	10:125910495-126410495	-0.0222559326147628	0.0430913906736889	0.6055177268614014
MR-link 2	dihydroorotate	HMDB03349	valine	HMDB0000883	GCST90200444	bioa_022	11:122683181-123183181	-0.0770273253669442	0.0593750635951253	0.1945276636911762
MR-link 2	dihydroorotate	HMDB03349	valine	HMDB0000883	GCST90200444	bioa_022	15:77921365-78954732	0.0051814160575641	0.0178429971644972	0.7715184028081785
MR-link 2	3-methyl-2-oxovalerate	HMDB0000491	creatinine	HMDB0000562	M15676	M00513	2:27480940-27980940	-0.2828105236331841	0.2258257743436487	0.2104462035204681
MR-link 2	3-methyl-2-oxovalerate	HMDB0000491	creatinine	HMDB0000562	M15676	M00513	4:88976422-89476422	0.0979642960959944	0.1259810250357753	0.4367980688710605
MR-link 2	valine	HMDB0000883	myo-inositol	HMDB0000211	bioa_022	GCST90200401	2:64958074-65458074	0.1943805839854853	0.30362894559056	0.5220482925775387
MR-link 2	valine	HMDB0000883	myo-inositol	HMDB0000211	bioa_022	GCST90200401	2:211173777-211673777	0.522988510989808	0.5833645713797568	0.3699837919907498
MR-link 2	valine	HMDB0000883	myo-inositol	HMDB0000211	bioa_022	GCST90200401	4:88972827-89472827	-0.0878435797978244	0.1324309867172244	0.5071282522474827
MR-link 2	valine	HMDB0000883	myo-inositol	HMDB0000211	bioa_022	GCST90200401	11:116381707-116882500	-0.834374793808877	0.3532014738517317	0.0181609739032362
MR-link 2	valine	HMDB0000883	myo-inositol	HMDB0000211	bioa_022	GCST90200401	12:56615040-57115040	-0.6180641416386945	0.7833948511667924	0.4301376688123665
MR-link 2	valine	HMDB0000883	myo-inositol	HMDB0000211	bioa_022	GCST90200401	16:70059237-70559237	-0.1488603221497928	0.3359141080668454	0.6576572735978501
MR-link 2	valine	HMDB0000883	myo-inositol	HMDB0000211	bioa_022	GCST90200401	17:6883609-7383609	-0.0976816812109661	0.4028033220634667	0.8083891492433015
MR-link 2	valine	HMDB0000883	myo-inositol	HMDB0000211	bioa_022	GCST90200401	17:40470632-40970632	0.7455479762701314	1.463810502775559	0.6105279360652072
MR-link 2	valine	HMDB0000883	myo-inositol	HMDB0000211	bioa_022	GCST90200401	19:49114511-49614511	-0.2365245126395078	0.5734005940659221	0.6799771117465515
MR-link 2	5-acetylamino-6-formylamino-3-methyluracil	HMDB0011105	n-acetylglucosaminylasparagine	HMDB0000489	GCST90200680	GCST90200316	8:17743764-18765840	0.020882815934304	0.0228454679489945	0.3606695074871865
MR-link 2	arachidonate (20:4n6)	HMDB0001043	oleate (18:1n9)	HMDB0000207	GCST90200358	M01359	11:61052244-62029047	-0.0981914163038492	0.0549523304906125	0.0739621928659477
MR-link 2	alpha-tocopherol	HMDB0001893	phenylalanine	HMDB0000159	GCST90200302	bioa_016	1:62651807-63403953	-0.3099192247080697	0.1145360566553809	0.0068126523985
MR-link 2	bilirubin (z,z)	HMDB0000054	beta-citrylglutamate	HMDB0241915	GCST90200704	GCST90199911	2:233988949-235124783	0.0008612776347775	0.0212482476892234	0.9676673575925046
MR-link 2	bilirubin (z,z)	HMDB0000054	beta-citrylglutamate	HMDB0241915	GCST90200704	GCST90199911	12:21093886-21593886	-0.1266224553970607	0.1169505195965938	0.2789411187224357
MR-link 2	glycerophosphorylcholine (gpc)	HMDB0000086	gluconate	HMDB0000625	GCST90199629	GCST90200373	1:40156715-40656715	0.0277347210284362	0.1594120340170119	0.8618801185266585
MR-link 2	phenylpyruvate	HMDB0000205	methionine	HMDB0000696	GCST90200365	bioa_013	9:131315554-131815554	0.0057296199327574	0.0684590613085874	0.9332996434477838
MR-link 2	phenylpyruvate	HMDB0000205	methionine	HMDB0000696	GCST90200365	bioa_013	16:58503995-59003995	-0.1498852326938935	0.0926425970028346	0.1056870004205325
MR-link 2	3-(4-hydroxyphenyl)lactate	HMDB0000755	4-hydroxy-2-oxoglutaric acid	HMDB0002070	M32197	GCST90199897	17:79879970-80379970	0.0991911823296741	0.1444339361413449	0.4922351481180035
MR-link 2	alpha-ketoglutarate	HMDB0000208	isoleucine	HMDB0000172	GCST90200455	bioa_010	20:44931392-45517926	-0.0116675559149287	0.0303737506833953	0.7008799728003843
MR-link 2	citrulline	HMDB0000904	histidine	HMDB0000177	GCST90200403	met-d-His	2:211084708-211584708	0.1339775218997554	0.0777658263895242	0.0849187527009345
MR-link 2	citrulline	HMDB0000904	histidine	HMDB0000177	GCST90200403	met-d-His	9:133044244-133573675	-0.0340748809337599	0.0414891410798635	0.4114774752773177
MR-link 2	inosine	HMDB0000195	oleate (18:1n9)	HMDB0000207	M01123	M01359	6:85876680-86677325	-0.0682379251119393	0.0842172550554179	0.4177904046453982
MR-link 2	glutamine	HMDB0000641	biliverdin	HMDB0001008	M00053	GCST90200706	12:56615040-57115040	-0.0233940648344963	0.1055209582029	0.8245469254631791
MR-link 2	oleamide	HMDB0002117	retinol (vitamin a)	HMDB0000305	M32458	GCST90200405	12:21138621-21638621	0.137869401775897	0.1024036182001856	0.1781950494024858
MR-link 2	oleamide	HMDB0002117	retinol (vitamin a)	HMDB0000305	M32458	GCST90200405	19:15740431-16240431	-0.0049682875027016	0.1914686847501754	0.9792985725458508
MR-link 2	acetoacetate	HMDB0000060	tryptophan	HMDB0000929	met-d-Acetoacetate	M00054	1:230046470-230546470	-0.0182852100143274	0.8904698354346587	0.9836171187978792
MR-link 2	acetoacetate	HMDB0000060	tryptophan	HMDB0000929	met-d-Acetoacetate	M00054	5:41395751-42449922	-0.2694657387831151	0.5836954452556897	0.6443289698825667
MR-link 2	acetoacetate	HMDB0000060	tryptophan	HMDB0000929	met-d-Acetoacetate	M00054	8:8933102-9433102	-1.1133018538486974	0.6873548344085427	0.1052988534719542
MR-link 2	acetoacetate	HMDB0000060	tryptophan	HMDB0000929	met-d-Acetoacetate	M00054	10:113686244-114186244	0.2049632268395281	0.6621655836323284	0.7569148187182045
MR-link 2	acetoacetate	HMDB0000060	tryptophan	HMDB0000929	met-d-Acetoacetate	M00054	11:116373213-116873213	-1.7677577769926247	1.1549990408191062	0.125886215604331
MR-link 2	acetoacetate	HMDB0000060	tryptophan	HMDB0000929	met-d-Acetoacetate	M00054	12:122333527-122833527	-0.0363282839138643	0.6645259947139158	0.9564029912961284
MR-link 2	isoleucine	HMDB0000172	methionine sulfoxide	HMDB0002005	met-d-Ile	GCST90199625	2:27480940-28253174	-0.234253505229152	0.567795684066419	0.6799242145088504
MR-link 2	isoleucine	HMDB0000172	methionine sulfoxide	HMDB0002005	met-d-Ile	GCST90199625	2:165251927-165751927	-0.0183729278696396	0.6639697737262418	0.9779242889073488
MR-link 2	isoleucine	HMDB0000172	methionine sulfoxide	HMDB0002005	met-d-Ile	GCST90199625	4:88890833-89475171	-0.1460570155983005	0.1839925096583286	0.427299969536148
MR-link 2	isoleucine	HMDB0000172	methionine sulfoxide	HMDB0002005	met-d-Ile	GCST90199625	8:76193463-76693463	0.2770498389570198	0.6867616652209203	0.6866430803758461
MR-link 2	isoleucine	HMDB0000172	methionine sulfoxide	HMDB0002005	met-d-Ile	GCST90199625	12:56611458-57111458	0.8480825064392925	0.4333719494507041	0.0503546305401986
MR-link 2	isoleucine	HMDB0000172	methionine sulfoxide	HMDB0002005	met-d-Ile	GCST90199625	16:69331471-69831471	0.8936704010322105	0.6433757476531791	0.1648225944547012
MR-link 2	isoleucine	HMDB0000172	methionine sulfoxide	HMDB0002005	met-d-Ile	GCST90199625	16:69865519-70914672	0.1556960023646894	0.3602506278686442	0.6656047721512659
MR-link 2	isoleucine	HMDB0000172	methionine sulfoxide	HMDB0002005	met-d-Ile	GCST90199625	17:6935779-7435779	0.6807724140599072	0.5202147857402439	0.1906572778988652
MR-link 2	isoleucine	HMDB0000172	methionine sulfoxide	HMDB0002005	met-d-Ile	GCST90199625	19:49069664-49569664	0.073947805188367	0.3163400178570441	0.8151709055314945
MR-link 2	n-acetylglucosaminylasparagine	HMDB0000489	3-aminoisobutyrate	HMDB0002166	GCST90200316	GCST90200310	4:178111987-178611987	-0.0530966979665046	0.1199368266927964	0.657978732734776
MR-link 2	n-acetylglucosaminylasparagine	HMDB0000489	3-aminoisobutyrate	HMDB0002166	GCST90200316	GCST90200310	6:167457759-167966043	0.0458248778555447	0.0333874247198536	0.1699018996595387
MR-link 2	n-acetylglucosaminylasparagine	HMDB0000489	3-aminoisobutyrate	HMDB0002166	GCST90200316	GCST90200310	14:94594947-95094947	0.1678655864734272	0.1625487408113546	0.3017399884478431
MR-link 2	n-acetylglucosaminylasparagine	HMDB0000489	3-aminoisobutyrate	HMDB0002166	GCST90200316	GCST90200310	17:64055051-64555051	-0.0238276706992478	0.1999589390614372	0.905146363498274
MR-link 2	3-(4-hydroxyphenyl)lactate	HMDB0000755	docosahexaenoate (dha; 22:6n3)	HMDB0002183	M32197	GCST90199651	17:79879970-80379970	0.0080268345683039	0.1425345530779554	0.9550908627536592
MR-link 2	acetylphosphate	HMDB0001494	glucose	HMDB0000122	M15488	M20489	1:109564880-110064880	-0.4958067133601507	0.334837855345584	0.1386767403759304
MR-link 2	acetylphosphate	HMDB0001494	glucose	HMDB0000122	M15488	M20489	6:96128415-96628415	0.2313108739280877	0.3639924314445056	0.5251136806287249
MR-link 2	creatine	HMDB0000064	biliverdin	HMDB0001008	M27718	GCST90200706	2:211346498-211846498	0.2010333588541104	0.0819768806063368	0.0141939263513737
MR-link 2	5-methylthioadenosine (mta)	HMDB0001173	taurochenodeoxycholate	HMDB0000951	GCST90200359	GCST90200337	2:211290507-211790507	0.3312779098952585	0.2411686442957859	0.1695547431384614
MR-link 2	5-methylthioadenosine (mta)	HMDB0001173	taurochenodeoxycholate	HMDB0000951	GCST90200359	GCST90200337	6:149659491-150411114	0.1176314551104759	0.1898322171086657	0.5354815742524841
MR-link 2	5-methylthioadenosine (mta)	HMDB0001173	taurochenodeoxycholate	HMDB0000951	GCST90200359	GCST90200337	6:160319068-160819068	-0.0752182246039837	0.2245583639158604	0.737654739488673
MR-link 2	5-methylthioadenosine (mta)	HMDB0001173	taurochenodeoxycholate	HMDB0000951	GCST90200359	GCST90200337	16:16009596-16509596	0.0860586569535383	0.375768083291507	0.8188528532834556
MR-link 2	beta-alanine	HMDB0000056	cortisone	HMDB0002802	GCST90200361	GCST90200360	3:30500404-31000404	-0.244705608693255	0.0809267654215073	0.0024962899108772
MR-link 2	4-methyl-2-oxopentanoate	HMDB0000695	n-palmitoyl-sphinganine (d18:0/16:0)	HMDB11760	GCST90199655	GCST90200064	4:88953670-89453670	0.1832827442805583	0.1718671077536015	0.2862332378325773
MR-link 2	gamma-glutamylglutamate	HMDB0011737	gamma-glutamylglutamate	HMDB0011737	GCST90200375	M36738	6:43137070-43637070	1.1281599071003652	0.5707677209447537	0.0480907410399814
MR-link 2	gamma-glutamylglutamate	HMDB0011737	gamma-glutamylglutamate	HMDB0011737	GCST90200375	M36738	22:24745756-25245756	0.0078133154653358	0.5536788369863137	0.9887409153838216
MR-link 2	kynurenine	HMDB0000684	choline	HMDB0000097	M15140	M15506	8:39556267-40056267	0.1385215748742317	0.1560016661951601	0.3745680081965313
MR-link 2	kynurenine	HMDB0000684	choline	HMDB0000097	M15140	M15506	12:111634608-112134608	0.2995545401033458	0.1175949604506492	0.0108547105161079
MR-link 2	kynurenine	HMDB0000684	choline	HMDB0000097	M15140	M15506	12:112341686-113156415	0.304553562777447	0.1542662538292388	0.0483581775181474
MR-link 2	kynurenine	HMDB0000684	choline	HMDB0000097	M15140	M15506	16:87628822-88128822	0.101630167208743	0.0820253740358653	0.215342207750523
MR-link 2	glycerophosphorylcholine (gpc)	HMDB0000086	methionine	HMDB0000696	GCST90199629	bioa_013	1:40156715-40656715	0.0192596456705209	0.0852476801050606	0.8212591735359784
MR-link 2	phenylalanine	HMDB0000159	sarcosine	HMDB0000271	GCST90200396	GCST90200291	12:103005621-103594137	0.1517677825963297	0.0916631096314779	0.0977799968044883
MR-link 2	valine	HMDB0000883	arachidonate (20:4n6)	HMDB0001043	bioa_022	GCST90200358	2:64958074-65458074	0.1246048509847917	0.2362168618740484	0.5978450752107378
MR-link 2	valine	HMDB0000883	arachidonate (20:4n6)	HMDB0001043	bioa_022	GCST90200358	2:211173777-211673777	-0.3483258786460437	0.5454711864449674	0.5230975215908846
MR-link 2	valine	HMDB0000883	arachidonate (20:4n6)	HMDB0001043	bioa_022	GCST90200358	4:88972827-89472827	0.063069689919909	0.1250767928471499	0.6140872975736722
MR-link 2	valine	HMDB0000883	arachidonate (20:4n6)	HMDB0001043	bioa_022	GCST90200358	11:116381707-116882500	-0.910321390785961	0.3754881596170997	0.0153350669606395
MR-link 2	valine	HMDB0000883	arachidonate (20:4n6)	HMDB0001043	bioa_022	GCST90200358	12:56615040-57115040	0.6728491824311991	0.5856909689308369	0.2506332502628627
MR-link 2	valine	HMDB0000883	arachidonate (20:4n6)	HMDB0001043	bioa_022	GCST90200358	16:70059237-70559237	-0.017341145703059	0.3320797607572271	0.9583535395127356
MR-link 2	valine	HMDB0000883	arachidonate (20:4n6)	HMDB0001043	bioa_022	GCST90200358	17:6883609-7383609	0.7327096949231524	0.4112377838211547	0.0747952565573536
MR-link 2	valine	HMDB0000883	arachidonate (20:4n6)	HMDB0001043	bioa_022	GCST90200358	17:40470632-40970632	-0.4921877911770336	0.713810075490491	0.4904947980581927
MR-link 2	valine	HMDB0000883	arachidonate (20:4n6)	HMDB0001043	bioa_022	GCST90200358	19:49114511-49614511	-0.6890387156376838	0.5399603643233023	0.201923251656977
MR-link 2	glutamate	HMDB0000148	1-methylxanthine	HMDB0010738	bioa_007	M34389	12:121174861-121674861	-0.0633827374640875	0.4572413984271931	0.8897505508421636
MR-link 2	citrate	HMDB0000094	cholesterol	HMDB0000067	M01564	M00063	5:14625868-15125868	0.0763619286669918	0.1846930805058166	0.6792746694659035
MR-link 2	citrate	HMDB0000094	cholesterol	HMDB0000067	M01564	M00063	9:84927464-85427464	0.3684670473691785	0.2107255763452013	0.0803665034416269
MR-link 2	citrate	HMDB0000094	cholesterol	HMDB0000067	M01564	M00063	17:6345930-6933878	0.0590009653521976	0.095924296622224	0.538502929050521
MR-link 2	citrate	HMDB0000094	cholesterol	HMDB0000067	M01564	M00063	22:18904608-19404608	0.2322955538062216	0.1982085369166568	0.2412068832757248
MR-link 2	phosphoethanolamine	HMDB0000224	sulfate*	HMDB01448	GCST90200281	GCST90199896	1:21573292-22073292	-0.1076059472614177	0.1097742898678856	0.3269640794155563
MR-link 2	phosphoethanolamine	HMDB0000224	sulfate*	HMDB01448	GCST90200281	GCST90199896	1:27206842-27706842	0.7074308409507867	0.3661258868747259	0.0533340156480376
MR-link 2	alpha-tocopherol	HMDB0001893	urate	HMDB0000289	GCST90200302	GCST90200307	1:62651807-63403953	0.0331907535898263	0.2761489126526458	0.9043314465218368
MR-link 2	1-(1-enyl-stearoyl)-2-arachidonoyl-gpe (p-18:0/20:4)*	HMDB0005779	phenylpyruvate	HMDB0000205	GCST90200058	GCST90200365	11:61307803-62000560	-0.1733327931468183	0.0581106159368912	0.002856173794491
MR-link 2	1-(1-enyl-stearoyl)-2-arachidonoyl-gpe (p-18:0/20:4)*	HMDB0005779	phenylpyruvate	HMDB0000205	GCST90200058	GCST90200365	19:45162079-45662079	-0.3352210073807358	0.1759348092445311	0.0567319182924556
MR-link 2	1-(1-enyl-stearoyl)-2-arachidonoyl-gpe (p-18:0/20:4)*	HMDB0005779	phenylpyruvate	HMDB0000205	GCST90200058	GCST90200365	19:55491205-55991205	0.0932387386209124	0.2061254583230459	0.6510242428686541
MR-link 2	leucine	HMDB0000687	biliverdin	HMDB0001008	bioa_011	M02137	2:27480940-27980940	-0.7077426104359081	0.433671874129179	0.1026842895641703
MR-link 2	leucine	HMDB0000687	biliverdin	HMDB0001008	bioa_011	M02137	4:88972827-89472827	-0.0955187230405015	0.1862291561249091	0.6080145538235315
MR-link 2	leucine	HMDB0000687	biliverdin	HMDB0001008	bioa_011	M02137	4:186893802-187393802	0.0018323824149022	0.7226122819182866	0.9979767461637784
MR-link 2	leucine	HMDB0000687	biliverdin	HMDB0001008	bioa_011	M02137	11:116336283-116883862	0.1303544918599584	0.4879993966023238	0.7893766223498002
MR-link 2	leucine	HMDB0000687	biliverdin	HMDB0001008	bioa_011	M02137	15:58477325-58977325	-0.5454397584487443	0.8815166280679153	0.5360800604287665
MR-link 2	leucine	HMDB0000687	biliverdin	HMDB0001008	bioa_011	M02137	16:70059237-70559237	0.4664413121052174	0.3515558094012994	0.1845776136702939
MR-link 2	spermidine	HMDB0001257	phenylalanine	HMDB0000159	bioa_033	M00064	1:247760300-248289451	-0.092514718901684	0.087908221137717	0.2926155106124284
MR-link 2	inosine	HMDB0000195	isoleucine	HMDB0000172	M01123	GCST90200399	6:85876680-86677325	-0.029430710745501	0.0747732590891892	0.6938768160558086
MR-link 2	leucine	HMDB0000687	glycerol 3-phosphate	HMDB0000126	bioa_011	M15365	2:27480940-27980940	1.11965433862956	0.6640873790875212	0.0917949241804613
MR-link 2	leucine	HMDB0000687	glycerol 3-phosphate	HMDB0000126	bioa_011	M15365	4:88972827-89472827	0.0383779912238888	0.2115168273934992	0.8560208215733988
MR-link 2	leucine	HMDB0000687	glycerol 3-phosphate	HMDB0000126	bioa_011	M15365	4:186893802-187393802	-0.7052517973390555	0.783717471816302	0.3681840339233514
MR-link 2	leucine	HMDB0000687	glycerol 3-phosphate	HMDB0000126	bioa_011	M15365	11:116336283-116883862	0.1136317855783283	0.5676179221274843	0.8413315003340032
MR-link 2	leucine	HMDB0000687	glycerol 3-phosphate	HMDB0000126	bioa_011	M15365	15:58477325-58977325	-0.1083176749515151	0.6095387821467	0.8589551921803896
MR-link 2	leucine	HMDB0000687	glycerol 3-phosphate	HMDB0000126	bioa_011	M15365	16:70059237-70559237	-0.3286247345746108	0.3313028749945863	0.3212383384517894
MR-link 2	kynurenine	HMDB0000684	eicosapentaenoate (epa; 20:5n3)	HMDB0001999	GCST90199636	M18467	8:39554593-40054593	0.0806529508303378	0.2115859885667525	0.7030675715121193
MR-link 2	kynurenine	HMDB0000684	eicosapentaenoate (epa; 20:5n3)	HMDB0001999	GCST90199636	M18467	12:111809557-113090766	0.3143688797816097	0.1712394439527315	0.066380754314882
MR-link 2	kynurenine	HMDB0000684	eicosapentaenoate (epa; 20:5n3)	HMDB0001999	GCST90199636	M18467	16:87568373-88128072	-0.0251725288649304	0.078797013271657	0.7493773820490024
MR-link 2	4-methyl-2-oxopentanoate	HMDB0000695	spermidine	HMDB0001257	GCST90199655	bioa_033	4:88953670-89453670	0.2286626317560975	0.1294773278902221	0.0773885014098261
MR-link 2	pantothenate	HMDB0000210	4-hydroxy-2-oxoglutaric acid	HMDB0002070	M01508	GCST90199897	2:27200724-27700724	-0.0174034335501546	0.2933600734452457	0.9526936639340716
MR-link 2	beta-citrylglutamate	HMDB0241915	alpha-ketoglutarate	HMDB0000208	GCST90199911	GCST90200455	3:183486882-183986882	-0.0701580528278154	0.1361380090111978	0.6063119043297607
MR-link 2	beta-citrylglutamate	HMDB0241915	alpha-ketoglutarate	HMDB0000208	GCST90199911	GCST90200455	11:88203934-92094388	0.0353163639028896	0.0238512399091249	0.1386884009627246
MR-link 2	biliverdin	HMDB0001008	lactate	HMDB0000190	M02137	M00527	2:234046650-234918570	0.0283845805837997	0.0373747121453859	0.4475777261333311
MR-link 2	5-methylthioadenosine (mta)	HMDB0001173	citrulline	HMDB0000904	GCST90200359	M02132	6:149659491-150411114	0.0769401420829239	0.1861782108528568	0.6794156029217064
MR-link 2	glucose	HMDB0000122	histidine	HMDB0000177	met-d-Glucose	met-d-His	2:165251927-165751927	0.4114619662995321	0.1593072192276762	0.009799626778657
MR-link 2	glucose	HMDB0000122	histidine	HMDB0000177	met-d-Glucose	met-d-His	2:169498833-170056652	0.0098176862225144	0.0568581853575292	0.8629110561768629
MR-link 2	glucose	HMDB0000122	histidine	HMDB0000177	met-d-Glucose	met-d-His	3:122819058-123319058	0.0517883460863288	0.1321776999836938	0.6951997156756391
MR-link 2	glucose	HMDB0000122	histidine	HMDB0000177	met-d-Glucose	met-d-His	3:170377909-170877909	0.1097746139107833	0.1356770526937654	0.4184647900496473
MR-link 2	glucose	HMDB0000122	histidine	HMDB0000177	met-d-Glucose	met-d-His	4:185468314-185968314	0.4510942200122108	0.2196562139116618	0.0400107977550398
MR-link 2	glucose	HMDB0000122	histidine	HMDB0000177	met-d-Glucose	met-d-His	5:95479406-95979406	-0.2692141005349351	0.2614715265793068	0.3031923969756929
MR-link 2	glucose	HMDB0000122	histidine	HMDB0000177	met-d-Glucose	met-d-His	6:7000270-7500270	0.3337481205711211	0.2108916784616162	0.1135224507612606
MR-link 2	glucose	HMDB0000122	histidine	HMDB0000177	met-d-Glucose	met-d-His	7:14801789-15301789	0.0998683722507561	0.0985355389135826	0.3108087819370108
MR-link 2	glucose	HMDB0000122	histidine	HMDB0000177	met-d-Glucose	met-d-His	7:43935955-44473721	-0.2109715944881434	0.0731151650302807	0.0039083006088258
MR-link 2	glucose	HMDB0000122	histidine	HMDB0000177	met-d-Glucose	met-d-His	8:117934783-118434783	0.4498485209448494	0.1782414789150539	0.0116088997908374
MR-link 2	glucose	HMDB0000122	histidine	HMDB0000177	met-d-Glucose	met-d-His	9:21884068-22384068	0.2244938026958623	0.1653936491496981	0.174676300633856
MR-link 2	glucose	HMDB0000122	histidine	HMDB0000177	met-d-Glucose	met-d-His	9:135889907-136389907	0.1107879979645165	0.2298108322361169	0.6297466688817374
MR-link 2	glucose	HMDB0000122	histidine	HMDB0000177	met-d-Glucose	met-d-His	10:2888477-3388477	-0.0686273105160441	0.1167377611662296	0.55661562773601
MR-link 2	glucose	HMDB0000122	histidine	HMDB0000177	met-d-Glucose	met-d-His	10:112762852-113262852	-0.018537773021764	0.2233932629995934	0.9338653066113498
MR-link 2	glucose	HMDB0000122	histidine	HMDB0000177	met-d-Glucose	met-d-His	10:114504071-115004071	-0.0425989438730543	0.1488612046268541	0.7747513517796744
MR-link 2	glucose	HMDB0000122	histidine	HMDB0000177	met-d-Glucose	met-d-His	12:4134844-4634844	0.6435900145642495	0.1691782896971395	0.0001422565329114
MR-link 2	glucose	HMDB0000122	histidine	HMDB0000177	met-d-Glucose	met-d-His	12:111682800-112523499	0.7787097367802576	0.2400468536193789	0.0011786763582671
MR-link 2	glucose	HMDB0000122	histidine	HMDB0000177	met-d-Glucose	met-d-His	12:121166650-121666650	0.6468836499084034	0.1920229523851475	0.000755008556823
MR-link 2	glucose	HMDB0000122	histidine	HMDB0000177	met-d-Glucose	met-d-His	17:43272775-44380160	0.4171549547954852	0.2415386689753917	0.0841545233403468
MR-link 2	glucose	HMDB0000122	histidine	HMDB0000177	met-d-Glucose	met-d-His	17:44543627-45043627	0.5313531116578061	0.2565246307506759	0.0383258021663419
MR-link 2	glucose	HMDB0000122	histidine	HMDB0000177	met-d-Glucose	met-d-His	20:22311971-22811971	0.8982092906824439	0.2657837659951067	0.0007262471222074
MR-link 2	phosphate	HMDB0001429	acetate	HMDB0000042	GCST90200393	met-d-Acetate	1:21570042-22070042	0.0267721508492398	0.0375901783279033	0.476333922874349
MR-link 2	cystine	HMDB0000192	phenylethylamine	HMDB0012275	M31454	bioa_015	22:24745202-25245202	-0.0134850630540905	0.074513700185619	0.8563877662077002
MR-link 2	asparagine	HMDB0000168	allantoin	HMDB0000462	bioa_003	M01107	2:27480940-27980940	-0.2763430719420948	0.5061888742586456	0.5851148978513945
MR-link 2	asparagine	HMDB0000168	allantoin	HMDB0000462	bioa_003	M01107	4:178111051-178611051	0.3889506877692696	0.3681197774431616	0.2906999716117993
MR-link 2	asparagine	HMDB0000168	allantoin	HMDB0000462	bioa_003	M01107	7:97252737-97752737	0.0543269921539235	0.2838167700467802	0.8481999028740721
MR-link 2	asparagine	HMDB0000168	allantoin	HMDB0000462	bioa_003	M01107	11:61853420-62353420	-0.0434130483299264	0.2953327662367719	0.8831343409692876
MR-link 2	asparagine	HMDB0000168	allantoin	HMDB0000462	bioa_003	M01107	12:46900176-47400176	0.15774796818123	0.341851395716326	0.6444744397279308
MR-link 2	asparagine	HMDB0000168	allantoin	HMDB0000462	bioa_003	M01107	14:103514503-104812812	-0.0214337533468999	0.0748297270501119	0.7745459895259319
MR-link 2	pyruvate	HMDB0000243	alpha-tocopherol	HMDB0001893	met-d-Pyruvate	GCST90200302	1:25486369-25986369	-0.1393044360183298	0.8274735008123278	0.8663086327598009
MR-link 2	pyruvate	HMDB0000243	alpha-tocopherol	HMDB0001893	met-d-Pyruvate	GCST90200302	1:154991807-156271079	-0.1270885289325634	0.3837100697504078	0.7404860311243082
MR-link 2	pyruvate	HMDB0000243	alpha-tocopherol	HMDB0001893	met-d-Pyruvate	GCST90200302	1:207429229-207929229	0.3511018749449756	0.7938969203961329	0.6583074314461228
MR-link 2	pyruvate	HMDB0000243	alpha-tocopherol	HMDB0001893	met-d-Pyruvate	GCST90200302	2:27480940-28253616	1.010426172203625	0.6040122774580678	0.0943554486903819
MR-link 2	pyruvate	HMDB0000243	alpha-tocopherol	HMDB0001893	met-d-Pyruvate	GCST90200302	2:60468043-60968043	-0.0747043186855988	0.6671390177497305	0.9108415327942204
MR-link 2	pyruvate	HMDB0000243	alpha-tocopherol	HMDB0001893	met-d-Pyruvate	GCST90200302	2:173097338-173854224	0.1756343503893166	0.2085776586221519	0.3997558530984214
MR-link 2	pyruvate	HMDB0000243	alpha-tocopherol	HMDB0001893	met-d-Pyruvate	GCST90200302	3:56611222-57111222	-0.0449370595001599	0.5469383713554997	0.9345186046671244
MR-link 2	pyruvate	HMDB0000243	alpha-tocopherol	HMDB0001893	met-d-Pyruvate	GCST90200302	5:35956855-36456855	0.0304065944759693	0.8472331298363859	0.971370636667608
MR-link 2	pyruvate	HMDB0000243	alpha-tocopherol	HMDB0001893	met-d-Pyruvate	GCST90200302	5:131157493-131957429	-0.6698856552382395	0.52763942172173	0.2042307661332744
MR-link 2	pyruvate	HMDB0000243	alpha-tocopherol	HMDB0001893	met-d-Pyruvate	GCST90200302	7:50177982-50677982	-0.146581864495433	1.1860310719597988	0.9016397208120492
MR-link 2	pyruvate	HMDB0000243	alpha-tocopherol	HMDB0001893	met-d-Pyruvate	GCST90200302	8:106322270-106822270	-0.3216343661928927	0.5838681949467206	0.5817240931373584
MR-link 2	pyruvate	HMDB0000243	alpha-tocopherol	HMDB0001893	met-d-Pyruvate	GCST90200302	9:135611502-136391870	0.6456032599401125	0.3414592234460245	0.0586619357824174
MR-link 2	pyruvate	HMDB0000243	alpha-tocopherol	HMDB0001893	met-d-Pyruvate	GCST90200302	10:2869150-3388009	0.2097565702106071	0.199216731565107	0.2923838959092285
MR-link 2	pyruvate	HMDB0000243	alpha-tocopherol	HMDB0001893	met-d-Pyruvate	GCST90200302	11:56961646-57461646	0.8426712398967195	0.9222021565081744	0.3608430843880013
MR-link 2	pyruvate	HMDB0000243	alpha-tocopherol	HMDB0001893	met-d-Pyruvate	GCST90200302	12:48145900-49077761	-0.0117736289024037	0.1368170103127453	0.9314236190209928
MR-link 2	pyruvate	HMDB0000243	alpha-tocopherol	HMDB0001893	met-d-Pyruvate	GCST90200302	16:69379588-70929689	-0.0790881771488285	0.285378414621591	0.7816769046343692
MR-link 2	pyruvate	HMDB0000243	alpha-tocopherol	HMDB0001893	met-d-Pyruvate	GCST90200302	16:70994871-71494871	-0.7408768156234153	1.2430282630215488	0.5511580446317876
MR-link 2	pyruvate	HMDB0000243	alpha-tocopherol	HMDB0001893	met-d-Pyruvate	GCST90200302	16:87636490-88136490	0.389589428631408	0.9753487528804148	0.6895719540765517
MR-link 2	pyruvate	HMDB0000243	alpha-tocopherol	HMDB0001893	met-d-Pyruvate	GCST90200302	18:43532791-44032791	0.8933550247575816	0.8888958289225048	0.3148888777816571
MR-link 2	pyruvate	HMDB0000243	alpha-tocopherol	HMDB0001893	met-d-Pyruvate	GCST90200302	21:45449580-45972811	-0.3669752219322647	0.3135156931992131	0.2417932678066416
MR-link 2	glutamine	HMDB0000641	inositol 1-phosphate (i1p)	HMDB0000213	M00053	M01481	12:56615040-57115040	-0.1279384439780345	0.2295281630271758	0.5772558144888805
MR-link 2	mannose	HMDB0000169	3-methyl-2-oxobutyrate	HMDB0000019	M00584	GCST90199677	2:27182547-28770083	-0.1503226410525918	0.0675470826865953	0.0260510581619861
MR-link 2	alpha-ketoglutarate	HMDB0000208	glycine	HMDB0000123	GCST90200455	M32338	20:44931392-45517926	0.1017749219459378	0.114333492224383	0.3733808222704652
MR-link 2	acetone	HMDB0001659	phenylalanine	HMDB0000159	met-d-Acetone	met-d-Phe	1:120074995-120574995	-0.1031295110977126	0.1994292875701999	0.6050701602603525
MR-link 2	acetone	HMDB0001659	phenylalanine	HMDB0000159	met-d-Acetone	met-d-Phe	6:166522838-167022838	0.797442587637357	0.2407764337638785	0.0009264386976188
MR-link 2	acetone	HMDB0001659	phenylalanine	HMDB0000159	met-d-Acetone	met-d-Phe	8:126241733-126741733	0.1853057014907084	0.1812645499110836	0.306641668520552
MR-link 2	acetone	HMDB0001659	phenylalanine	HMDB0000159	met-d-Acetone	met-d-Phe	10:135065795-135607239	0.1129164278020825	0.0847976407104612	0.1829920936401299
MR-link 2	acetone	HMDB0001659	phenylalanine	HMDB0000159	met-d-Acetone	met-d-Phe	11:116461180-116961180	0.2407518715106789	0.2142238275240358	0.2610837507612102
MR-link 2	acetone	HMDB0001659	phenylalanine	HMDB0000159	met-d-Acetone	met-d-Phe	12:122365033-122865033	0.082133802401482	0.1944481433718289	0.6727371814081333
MR-link 2	acetone	HMDB0001659	phenylalanine	HMDB0000159	met-d-Acetone	met-d-Phe	12:123068455-124007504	-0.1792311458053279	0.2532704515026499	0.4791520622722199
MR-link 2	acetone	HMDB0001659	phenylalanine	HMDB0000159	met-d-Acetone	met-d-Phe	13:42058883-42558883	0.2296883833277953	0.2116660305477045	0.2778573376466084
MR-link 2	acetone	HMDB0001659	phenylalanine	HMDB0000159	met-d-Acetone	met-d-Phe	17:6935779-7435779	-0.0747980689458507	0.1434942054442518	0.6021843055316317
MR-link 2	acetone	HMDB0001659	phenylalanine	HMDB0000159	met-d-Acetone	met-d-Phe	19:45929043-46429043	-0.2584594074834073	0.2172911810009476	0.2342582691994187
MR-link 2	threonine	HMDB0000167	glycine	HMDB0000123	GCST90200432	met-d-Gly	2:27589369-28089369	0.1209017284765663	0.0415289256193018	0.0035996799675578
MR-link 2	threonine	HMDB0000167	glycine	HMDB0000123	GCST90200432	met-d-Gly	2:211290507-211790507	-4.801030304303655	0.849006648293872	1.5595563319658517e-08
MR-link 2	threonine	HMDB0000167	glycine	HMDB0000123	GCST90200432	met-d-Gly	12:46938082-47438082	0.4217569023233212	0.0838811767572352	4.955496253064407e-07
MR-link 2	threonine	HMDB0000167	glycine	HMDB0000123	GCST90200432	met-d-Gly	14:100594368-101094368	-0.2480464140187355	0.0796076859282045	0.0018340924883818
MR-link 2	histidine	HMDB0000177	glycochenodeoxycholate	HMDB0000637	GCST90200377	GCST90200342	2:211293055-211793055	0.1571599447949198	0.2102047549581186	0.454670264821764
MR-link 2	histidine	HMDB0000177	glycochenodeoxycholate	HMDB0000637	GCST90200377	GCST90200342	12:96129884-96629884	0.1186469405337416	0.167257095269361	0.4780957345916715
MR-link 2	citrulline	HMDB0000904	1-methylurate	HMDB0003099	GCST90200403	M34395	2:211084708-211584708	-0.3161257350812767	0.1880648461750439	0.0927745564573787
MR-link 2	citrulline	HMDB0000904	1-methylurate	HMDB0003099	GCST90200403	M34395	9:133044244-133573675	0.2961951687662365	0.1866462691288449	0.112527765376689
MR-link 2	acetone	HMDB0001659	glutamine	HMDB0000641	met-d-Acetone	GCST90200419	1:120074995-120574995	-0.3316305892710804	0.7045140220193413	0.6378389272781986
MR-link 2	acetone	HMDB0001659	glutamine	HMDB0000641	met-d-Acetone	GCST90200419	5:41206969-43455198	0.0345276597736711	0.2934491690919528	0.9063358993825428
MR-link 2	acetone	HMDB0001659	glutamine	HMDB0000641	met-d-Acetone	GCST90200419	6:166522838-167022838	2.061193708403909	1.2484317673906686	0.0987332003844487
MR-link 2	acetone	HMDB0001659	glutamine	HMDB0000641	met-d-Acetone	GCST90200419	8:126241733-126741733	-0.4270169679032205	0.8309948791370351	0.6073482435103217
MR-link 2	acetone	HMDB0001659	glutamine	HMDB0000641	met-d-Acetone	GCST90200419	10:135065795-135607239	-0.1872974662526414	0.4085709483097005	0.6466500713450268
MR-link 2	acetone	HMDB0001659	glutamine	HMDB0000641	met-d-Acetone	GCST90200419	11:116461180-116961180	0.9825417685274148	0.7414738936062177	0.1851314061350981
MR-link 2	acetone	HMDB0001659	glutamine	HMDB0000641	met-d-Acetone	GCST90200419	12:122365033-122865033	0.5492630626948716	0.708989682329502	0.4385096518937795
MR-link 2	acetone	HMDB0001659	glutamine	HMDB0000641	met-d-Acetone	GCST90200419	12:123068455-124007504	-0.1205498619736198	0.6585567497685363	0.8547575372847656
MR-link 2	acetone	HMDB0001659	glutamine	HMDB0000641	met-d-Acetone	GCST90200419	13:42058883-42558883	0.264252591706851	1.016082677508896	0.7948098013672982
MR-link 2	acetone	HMDB0001659	glutamine	HMDB0000641	met-d-Acetone	GCST90200419	17:6935779-7435779	-0.5604244688626026	0.646415393177246	0.3859569932695942
MR-link 2	acetone	HMDB0001659	glutamine	HMDB0000641	met-d-Acetone	GCST90200419	19:45929043-46429043	-1.50203775235903	1.1720735168578749	0.2000104510096336
MR-link 2	caffeine	HMDB0001847	glutamine	HMDB0000641	GCST90200436	GCST90200419	15:56384745-56884745	-0.1942777834449703	0.2375528228361559	0.413454365399349
MR-link 2	caffeine	HMDB0001847	glutamine	HMDB0000641	GCST90200436	GCST90200419	15:57044800-57544800	-0.1581805241334545	0.4161199975398673	0.7038474379287627
MR-link 2	eicosapentaenoate (epa; 20:5n3)	HMDB0001999	asparagine	HMDB0000168	GCST90200349	bioa_003	11:61319830-61819830	-0.0190562455161323	0.0411398712252704	0.6432165360372561
MR-link 2	s-1-pyrroline-5-carboxylate	HMDB0001301	1-methylxanthine	HMDB0010738	GCST90200381	GCST90199763	1:18949448-19449448	0.0912979130638166	0.1696772983078374	0.590530150338592
MR-link 2	s-1-pyrroline-5-carboxylate	HMDB0001301	1-methylxanthine	HMDB0010738	GCST90200381	GCST90199763	8:144432748-145014955	0.0520181692596722	0.0418244289770896	0.2136000757537468
MR-link 2	uridine	HMDB0000296	4-hydroxy-2-oxoglutaric acid	HMDB0002070	GCST90200407	GCST90199897	1:20666238-21166238	-0.1371307218458229	0.1540311571677846	0.37331603408304
MR-link 2	uridine	HMDB0000296	4-hydroxy-2-oxoglutaric acid	HMDB0002070	GCST90200407	GCST90199897	7:47877194-48377194	0.0685972239644167	0.2310182076785191	0.7665166881155471
MR-link 2	uridine	HMDB0000296	4-hydroxy-2-oxoglutaric acid	HMDB0002070	GCST90200407	GCST90199897	22:50686035-51186035	-0.1136658974986065	0.1580423914494239	0.472010645650429
MR-link 2	orotate	HMDB0000226	alpha-tocopherol	HMDB0001893	GCST90200392	M01561	3:123305909-124961335	-0.0375919891619543	0.0341749066727137	0.2713373258898114
MR-link 2	orotate	HMDB0000226	alpha-tocopherol	HMDB0001893	GCST90200392	M01561	7:32831514-33590783	-0.0196823281870906	0.0541541262459328	0.7162686052542613
MR-link 2	acetoacetate	HMDB0000060	n-acetylornithine	HMDB0003357	met-d-Acetoacetate	bioa_023	1:230046470-230546470	0.3747591688608105	0.4152469583299	0.3667928699735652
MR-link 2	acetoacetate	HMDB0000060	n-acetylornithine	HMDB0003357	met-d-Acetoacetate	bioa_023	5:41395751-42449922	0.0053012116301238	0.2492445809322198	0.9830309810027869
MR-link 2	acetoacetate	HMDB0000060	n-acetylornithine	HMDB0003357	met-d-Acetoacetate	bioa_023	8:8933102-9433102	-0.4038305610378063	0.442687776917855	0.3616506383169211
MR-link 2	acetoacetate	HMDB0000060	n-acetylornithine	HMDB0003357	met-d-Acetoacetate	bioa_023	10:113686244-114186244	0.5890635392583002	0.4140335842132815	0.1548105614935395
MR-link 2	acetoacetate	HMDB0000060	n-acetylornithine	HMDB0003357	met-d-Acetoacetate	bioa_023	11:116373213-116873213	0.3050179809496716	0.218314025901816	0.1623677255632721
MR-link 2	acetoacetate	HMDB0000060	n-acetylornithine	HMDB0003357	met-d-Acetoacetate	bioa_023	12:122333527-122833527	-0.6347204026741047	0.3760883856691595	0.0914708570617047
MR-link 2	threonine	HMDB0000167	glycerol 3-phosphate	HMDB0000126	bioa_019	GCST90199638	2:27191397-28253174	-0.1863707715090687	0.2027059753192054	0.3578789147697003
MR-link 2	threonine	HMDB0000167	glycerol 3-phosphate	HMDB0000126	bioa_019	GCST90199638	6:126521687-127323798	0.8107267127129738	0.5810602359263258	0.1629392093185582
MR-link 2	threonine	HMDB0000167	glycerol 3-phosphate	HMDB0000126	bioa_019	GCST90199638	8:74631674-75131674	0.1209401439375625	0.209023927342922	0.5628626578481861
MR-link 2	threonine	HMDB0000167	glycerol 3-phosphate	HMDB0000126	bioa_019	GCST90199638	12:46636543-47464292	-0.2517988841775247	0.1560396006944024	0.1065956007071644
MR-link 2	threonine	HMDB0000167	glycerol 3-phosphate	HMDB0000126	bioa_019	GCST90199638	12:56615040-57115040	0.2163936890329597	0.2393197503500939	0.3658876527450396
MR-link 2	threonine	HMDB0000167	glycerol 3-phosphate	HMDB0000126	bioa_019	GCST90199638	12:59727701-60227701	-0.027585788380572	0.4227940534022392	0.947977820860096
MR-link 2	threonine	HMDB0000167	glycerol 3-phosphate	HMDB0000126	bioa_019	GCST90199638	16:1654524-2154524	-0.192682687927034	0.237974785563106	0.4181258947449137
MR-link 2	threonine	HMDB0000167	glycerol 3-phosphate	HMDB0000126	bioa_019	GCST90199638	20:42792364-43292364	-0.6042449375335615	0.4268083387463997	0.1568548676940828
MR-link 2	glycochenodeoxycholate	HMDB0000637	phenylethylamine	HMDB0012275	M32346	bioa_015	6:156877825-157377825	-0.263338473600054	0.2333009373254878	0.2590032369676242
MR-link 2	choline phosphate	HMDB0001565	inosine	HMDB0000195	GCST90200363	M01123	1:21573292-22142120	0.1324395813883887	0.1243910705726967	0.2870102233273055
MR-link 2	choline phosphate	HMDB0001565	inosine	HMDB0000195	GCST90200363	M01123	22:24245541-24745541	-0.1497808118396186	0.2967119712227563	0.6136978746298618
MR-link 2	phenylalanine	HMDB0000159	threonine	HMDB0000167	M00064	bioa_019	12:103007876-103507876	-0.0363781651162977	0.1003100996109989	0.7168610852888
MR-link 2	3-methyl-2-oxobutyrate	HMDB0000019	arachidonate (20:4n6)	HMDB0001043	GCST90199677	M01110	4:88953670-89453670	-0.1306488514697502	0.1120228057481412	0.2435052486946766
MR-link 2	alpha-aminoadipic acid	HMDB0000510	n6,n6,n6-trimethyllysine	HMDB0001325	bioa_025	GCST90200344	3:2996317-3496317	0.2888045809057791	0.260533321977182	0.2676403170637501
MR-link 2	alpha-aminoadipic acid	HMDB0000510	n6,n6,n6-trimethyllysine	HMDB0001325	bioa_025	GCST90200344	5:36380209-36880209	0.1042066882942396	0.2177155991866701	0.6321970645739409
MR-link 2	pantothenate	HMDB0000210	choline	HMDB0000097	M01508	M15506	2:27200724-27700724	-0.0125592976072167	0.1886626011316714	0.94692391007201
MR-link 2	1-methylxanthine	HMDB0010738	n1-methyl-2-pyridone-5-carboxamide	HMDB0004193	M34389	GCST90199778	8:18010431-18510431	0.1269363802146861	0.0545380427575664	0.0199395602366587
MR-link 2	tryptophan	HMDB0000929	flavin adenine dinucleotide (fad)	HMDB0001248	bioa_020	GCST90200376	4:156560755-157060755	-0.0690871167834896	0.179520252492414	0.7003537211338602
MR-link 2	tryptophan	HMDB0000929	flavin adenine dinucleotide (fad)	HMDB0001248	bioa_020	GCST90200376	6:111336667-112095774	0.3164677947505487	0.2197733301988034	0.149874866648704
MR-link 2	2-hydroxyglutarate	HMDB0059655	2-aminobutyrate	HMDB0000452	GCST90199865	GCST90200305	2:242459363-242959363	0.2501008169990366	0.1895493979791558	0.1870189554134842
MR-link 2	2-hydroxyglutarate	HMDB0059655	2-aminobutyrate	HMDB0000452	GCST90199865	GCST90200305	14:91386532-91886532	-0.0645135131619056	0.1451634528722733	0.6567390985043904
MR-link 2	sphinganine-1-phosphate	HMDB0001383	glutamine	HMDB0000641	GCST90199845	M00053	17:74160792-74669333	0.0330277728295991	0.1745355080332806	0.8499106759441344
MR-link 2	urate	HMDB0000289	sarcosine	HMDB0000271	M01604	GCST90200291	4:9676051-10553081	-0.0646851844943421	0.0511438357041974	0.2059538206717093
MR-link 2	acetylphosphate	HMDB0001494	hypotaurine	HMDB0000965	M15488	GCST90200379	1:109564880-110064880	0.1480971862590067	0.2546268110624323	0.5608196508926688
MR-link 2	acetylphosphate	HMDB0001494	hypotaurine	HMDB0000965	M15488	GCST90200379	6:96128415-96628415	-0.1274088109415947	0.1922735846941366	0.5075590039384652
MR-link 2	aspartate	HMDB0000191	ornithine	HMDB0000214	GCST90200370	M01493	3:56598999-57098999	-0.1242802268844094	0.1230701950015285	0.3125757637468773
MR-link 2	dehydroepiandrosterone sulfate (dhea-s)	HMDB0001032	cystine	HMDB0000192	M32425	M31454	7:98868801-99739571	-0.1383292368449488	0.2244918563210677	0.5377703037695922
MR-link 2	dehydroepiandrosterone sulfate (dhea-s)	HMDB0001032	cystine	HMDB0000192	M32425	M31454	19:48115523-48615523	-0.0240023362550098	0.285113857360673	0.9329092711298056
MR-link 2	beta-alanine	HMDB0000056	eicosapentaenoate (epa; 20:5n3)	HMDB0001999	GCST90200361	GCST90200349	3:30500404-31000404	-0.061120161877152	0.0798146520657664	0.4438094710497539
MR-link 2	thyroxine	HMDB0000248	docosahexaenoate (dha; 22:6n3)	HMDB0002183	GCST90200293	GCST90199651	2:234397317-234897317	0.3664988313261277	0.2191003523637776	0.0943776749992182
MR-link 2	thyroxine	HMDB0000248	docosahexaenoate (dha; 22:6n3)	HMDB0002183	GCST90200293	GCST90199651	12:121166650-121666650	0.0613486555221789	0.4577506179340779	0.8933851740802395
MR-link 2	flavin adenine dinucleotide (fad)	HMDB0001248	leucine	HMDB0000687	GCST90200376	bioa_011	2:69949756-70738470	-0.0127158489314204	0.0131241418036862	0.3326001065757712
MR-link 2	biliverdin	HMDB0001008	alanine	HMDB0000161	M02137	bioa_001	2:234046650-234918570	0.0050966567305424	0.0096733646812856	0.598280200931463
MR-link 2	dehydroepiandrosterone sulfate (dhea-s)	HMDB0001032	2-hydroxyphenylacetate	HMDB0000669	M32425	GCST90200369	7:98868801-99739571	-0.1639676630152918	0.13529574008435	0.2255428648761658
MR-link 2	dehydroepiandrosterone sulfate (dhea-s)	HMDB0001032	2-hydroxyphenylacetate	HMDB0000669	M32425	GCST90200369	19:48115523-48615523	0.2205515484953859	0.143823395642618	0.1251554947827612
MR-link 2	3-methyl-2-oxobutyrate	HMDB0000019	glycochenodeoxycholate	HMDB0000637	GCST90199677	GCST90200342	4:88953670-89453670	-0.0213208588209416	0.1365734693499725	0.8759441546337208
MR-link 2	n-formylanthranilic acid	HMDB0004089	phosphate	HMDB0001429	GCST90199960	M11438	2:143548189-144048189	-0.2238718191772308	0.1301681678741709	0.0854567839865495
MR-link 2	n-formylanthranilic acid	HMDB0004089	phosphate	HMDB0001429	GCST90199960	M11438	17:75643177-76448530	-0.0239043663385308	0.0486600784277079	0.6232481447912203
MR-link 2	glucose	HMDB0000122	tyrosine	HMDB0000158	met-d-Glucose	M01299	2:165251927-165751927	0.9789740083495646	0.6459501954279144	0.1296315370434985
MR-link 2	glucose	HMDB0000122	tyrosine	HMDB0000158	met-d-Glucose	M01299	2:169498833-170056652	-0.2045485301719138	0.1651806762724502	0.2155929540129137
MR-link 2	glucose	HMDB0000122	tyrosine	HMDB0000158	met-d-Glucose	M01299	3:122819058-123319058	0.0711824218799223	0.4881296517541416	0.8840580592318605
MR-link 2	glucose	HMDB0000122	tyrosine	HMDB0000158	met-d-Glucose	M01299	3:151951767-152451767	0.5221439585250445	0.9518907148476188	0.5833256238590618
MR-link 2	glucose	HMDB0000122	tyrosine	HMDB0000158	met-d-Glucose	M01299	3:170377909-170877909	0.0284545571624664	0.4743142063756257	0.9521628470574508
MR-link 2	glucose	HMDB0000122	tyrosine	HMDB0000158	met-d-Glucose	M01299	4:185468314-185968314	-0.079086784488258	1.1153510224186975	0.9434713515275142
MR-link 2	glucose	HMDB0000122	tyrosine	HMDB0000158	met-d-Glucose	M01299	5:95479406-95979406	0.2490030307663539	0.9119081727839732	0.7848092982207521
MR-link 2	glucose	HMDB0000122	tyrosine	HMDB0000158	met-d-Glucose	M01299	6:7000270-7500270	0.6505950970980331	0.973004517054008	0.5037216372849745
MR-link 2	glucose	HMDB0000122	tyrosine	HMDB0000158	met-d-Glucose	M01299	7:14801789-15301789	-1.1307308859783944	0.5380790491563132	0.0356039817070704
MR-link 2	glucose	HMDB0000122	tyrosine	HMDB0000158	met-d-Glucose	M01299	7:43935955-44473721	0.161319807069106	0.2611014902457585	0.5366786359003584
MR-link 2	glucose	HMDB0000122	tyrosine	HMDB0000158	met-d-Glucose	M01299	8:117934783-118434783	0.8476861846909926	0.9336151748080304	0.3638988175166745
MR-link 2	glucose	HMDB0000122	tyrosine	HMDB0000158	met-d-Glucose	M01299	9:21884068-22384068	0.9750057356390952	0.6481314348836444	0.1324955549274048
MR-link 2	glucose	HMDB0000122	tyrosine	HMDB0000158	met-d-Glucose	M01299	10:2888477-3388477	0.6693079326448109	0.5081164875201999	0.1877604515218423
MR-link 2	glucose	HMDB0000122	tyrosine	HMDB0000158	met-d-Glucose	M01299	10:112762852-113262852	0.5657477781716718	0.9708876050278707	0.5600872490620762
MR-link 2	glucose	HMDB0000122	tyrosine	HMDB0000158	met-d-Glucose	M01299	10:114504071-115004071	-0.7683294340687277	0.5367548229844848	0.1523056933510821
MR-link 2	glucose	HMDB0000122	tyrosine	HMDB0000158	met-d-Glucose	M01299	12:111682800-112523499	-0.4840857107028947	0.7372891975481785	0.5114541794656436
MR-link 2	glucose	HMDB0000122	tyrosine	HMDB0000158	met-d-Glucose	M01299	12:121166650-121666650	2.8572089122803126	1.3483459489416356	0.0340864654048002
MR-link 2	glucose	HMDB0000122	tyrosine	HMDB0000158	met-d-Glucose	M01299	13:28213465-28721145	-0.9700131248535512	1.1734152856369522	0.4084309371499028
MR-link 2	glucose	HMDB0000122	tyrosine	HMDB0000158	met-d-Glucose	M01299	17:43272775-44380160	-0.7169489816723085	0.707889414992831	0.3111566576005526
MR-link 2	glucose	HMDB0000122	tyrosine	HMDB0000158	met-d-Glucose	M01299	20:22311971-22811971	0.2077798332095227	1.013482595461308	0.8375598668529765
MR-link 2	alanine	HMDB0000161	glucose	HMDB0000122	met-d-Ala	met-d-Glucose	1:206970800-207470800	0.2291424581699107	0.1105111849540205	0.0381278607150681
MR-link 2	alanine	HMDB0000161	glucose	HMDB0000122	met-d-Ala	met-d-Glucose	2:27480940-28253616	-0.4313253186541332	0.1508602246692538	0.0042483728609789
MR-link 2	alanine	HMDB0000161	glucose	HMDB0000122	met-d-Ala	met-d-Glucose	2:64970910-65916674	0.2565027441904667	0.0941496574743145	0.0064415498316276
MR-link 2	alanine	HMDB0000161	glucose	HMDB0000122	met-d-Ala	met-d-Glucose	2:211290507-211790507	0.0541731687079039	0.1715736426805508	0.7521976208998975
MR-link 2	alanine	HMDB0000161	glucose	HMDB0000122	met-d-Ala	met-d-Glucose	3:122879946-123379946	1.1798694841761903	0.3117016251656244	0.0001535523354989
MR-link 2	alanine	HMDB0000161	glucose	HMDB0000122	met-d-Ala	met-d-Glucose	3:159754026-160551365	0.4581885507903628	0.1387288167260687	0.0009573690066193
MR-link 2	alanine	HMDB0000161	glucose	HMDB0000122	met-d-Ala	met-d-Glucose	4:88958565-89458565	0.4014883455260687	0.1616698285732906	0.0130140532228886
MR-link 2	alanine	HMDB0000161	glucose	HMDB0000122	met-d-Ala	met-d-Glucose	5:35692098-36469710	0.2835562430906757	0.2160576971471463	0.1893818958275215
MR-link 2	alanine	HMDB0000161	glucose	HMDB0000122	met-d-Ala	met-d-Glucose	6:20453952-20953952	0.6701616834335034	0.1463906757504551	4.696700372510983e-06
MR-link 2	alanine	HMDB0000161	glucose	HMDB0000122	met-d-Ala	met-d-Glucose	7:94972201-95472201	0.2927215814367335	0.2104048315321107	0.1641555953001946
MR-link 2	alanine	HMDB0000161	glucose	HMDB0000122	met-d-Ala	met-d-Glucose	8:17128898-17669461	0.2533733991034358	0.1241430873633097	0.0412529426660834
MR-link 2	alanine	HMDB0000161	glucose	HMDB0000122	met-d-Ala	met-d-Glucose	8:49725746-50225746	0.0854012262195645	0.245074571092149	0.7274869630861176
MR-link 2	alanine	HMDB0000161	glucose	HMDB0000122	met-d-Ala	met-d-Glucose	8:117935733-118435733	0.835622338924022	0.2212043225253895	0.0001583443740893
MR-link 2	alanine	HMDB0000161	glucose	HMDB0000122	met-d-Ala	met-d-Glucose	8:145497920-145997920	0.2826681627637153	0.1949874807246795	0.1471496188011454
MR-link 2	alanine	HMDB0000161	glucose	HMDB0000122	met-d-Ala	met-d-Glucose	9:4033137-4533137	0.7225435254530139	0.1760667829802793	4.064122384381893e-05
MR-link 2	alanine	HMDB0000161	glucose	HMDB0000122	met-d-Ala	met-d-Glucose	11:8005408-8505408	0.3858368930551492	0.1671111551080136	0.0209511415040384
MR-link 2	alanine	HMDB0000161	glucose	HMDB0000122	met-d-Ala	met-d-Glucose	11:18148958-18648958	0.379326858900036	0.2116627887682823	0.0731124278654815
MR-link 2	alanine	HMDB0000161	glucose	HMDB0000122	met-d-Ala	met-d-Glucose	12:4040249-4540249	1.1591304068527664	0.2685699427627365	1.5892876835979092e-05
MR-link 2	alanine	HMDB0000161	glucose	HMDB0000122	met-d-Ala	met-d-Glucose	12:45894827-46394827	0.2915692634456909	0.2057758296536577	0.1565043646992188
MR-link 2	alanine	HMDB0000161	glucose	HMDB0000122	met-d-Ala	met-d-Glucose	12:46544011-47796599	0.1495109991184645	0.0697310793376507	0.0320241950869012
MR-link 2	alanine	HMDB0000161	glucose	HMDB0000122	met-d-Ala	met-d-Glucose	12:56109642-56609642	0.4223050129638849	0.1654618371341139	0.0107020333679585
MR-link 2	alanine	HMDB0000161	glucose	HMDB0000122	met-d-Ala	met-d-Glucose	12:56610577-57110577	0.1733871320113458	0.0613977906740222	0.0047428936447411
MR-link 2	alanine	HMDB0000161	glucose	HMDB0000122	met-d-Ala	met-d-Glucose	12:59740767-60240767	0.208912633163371	0.1789825240940196	0.2431200667291752
MR-link 2	alanine	HMDB0000161	glucose	HMDB0000122	met-d-Ala	met-d-Glucose	12:122367989-122867989	0.3349532190927594	0.1314699637907143	0.0108418674552072
MR-link 2	alanine	HMDB0000161	glucose	HMDB0000122	met-d-Ala	met-d-Glucose	12:132815816-133315816	0.9571379668292196	0.2670557997225861	0.0003383236443724
MR-link 2	alanine	HMDB0000161	glucose	HMDB0000122	met-d-Ala	met-d-Glucose	15:60633281-61133281	0.4862462531215342	0.1960019694351923	0.0131079333057786
MR-link 2	alanine	HMDB0000161	glucose	HMDB0000122	met-d-Ala	met-d-Glucose	16:68054392-68554392	0.5759840425681286	0.2851985348009122	0.0434259574272226
MR-link 2	alanine	HMDB0000161	glucose	HMDB0000122	met-d-Ala	met-d-Glucose	16:70994871-71494871	-0.0098994950088112	0.1483891538644125	0.9468101345045306
MR-link 2	alanine	HMDB0000161	glucose	HMDB0000122	met-d-Ala	met-d-Glucose	17:79391534-79891534	0.1699880804979137	0.1525686901686465	0.2652045115164711
MR-link 2	alanine	HMDB0000161	glucose	HMDB0000122	met-d-Ala	met-d-Glucose	21:32796216-33296216	0.7671374947781625	0.4301011328818206	0.0744852398729862
MR-link 2	alanine	HMDB0000161	glucose	HMDB0000122	met-d-Ala	met-d-Glucose	22:18934095-19434095	0.0593637924033747	0.1973965534783407	0.7636175822679636
MR-link 2	stearoyl sphingomyelin (d18:1/18:0)	HMDB0001348	leucine	HMDB0000687	GCST90200335	bioa_011	14:63982386-64482386	-0.0550425775154545	0.0581216016474383	0.343626322975781
MR-link 2	hypoxanthine	HMDB0000157	cholesterol	HMDB0000067	M03127	M00063	6:16038192-16538192	0.2212796126583571	0.158628277063702	0.1630288311946276
MR-link 2	5-acetylamino-6-formylamino-3-methyluracil	HMDB0011105	arachidonate (20:4n6)	HMDB0001043	GCST90200680	M01110	8:17743764-18765840	-0.0188231657705779	0.0249705358265116	0.4509602842693897
MR-link 2	phosphate	HMDB0001429	1-methylnicotinamide	HMDB0000699	GCST90200393	GCST90200406	1:21570042-22070042	-0.1680488752590717	0.1323297028576746	0.2041111387455484
MR-link 2	asparagine	HMDB0000168	3,7-dimethylurate	HMDB0001982	bioa_003	GCST90199755	2:27480940-27980940	0.0049920317463847	0.3205886615360248	0.9875762789556476
MR-link 2	asparagine	HMDB0000168	3,7-dimethylurate	HMDB0001982	bioa_003	GCST90199755	4:178111051-178611051	0.633437431810854	0.3282421125756456	0.0536332084362936
MR-link 2	asparagine	HMDB0000168	3,7-dimethylurate	HMDB0001982	bioa_003	GCST90199755	7:97252737-97752737	0.0071352905768146	0.2624612791048038	0.9783113265232058
MR-link 2	asparagine	HMDB0000168	3,7-dimethylurate	HMDB0001982	bioa_003	GCST90199755	11:61853420-62353420	0.0432671210827115	0.1935032029029749	0.8230693482202095
MR-link 2	asparagine	HMDB0000168	3,7-dimethylurate	HMDB0001982	bioa_003	GCST90199755	12:46900176-47400176	-0.0701069975196807	0.4059725327125249	0.8628958774152001
MR-link 2	asparagine	HMDB0000168	3,7-dimethylurate	HMDB0001982	bioa_003	GCST90199755	14:103514503-104812812	0.1492832640751041	0.10530338588757	0.1562931990974684
MR-link 2	guanidinoacetate	HMDB0000128	aspartate	HMDB0000191	GCST90200384	bioa_004	6:131647278-132147278	-0.1619293063021772	0.1098440147020486	0.1404344646423787
MR-link 2	guanidinoacetate	HMDB0000128	aspartate	HMDB0000191	GCST90200384	bioa_004	12:101043-601043	-0.0028504095791624	0.0703195217661307	0.9676665159699348
MR-link 2	docosahexaenoate (dha; 22:6n3)	HMDB0002183	threonine	HMDB0000167	GCST90199651	GCST90200432	11:61376206-61876206	-0.6040622941969416	0.2416560668381344	0.0124306320811474
MR-link 2	phenylalanine	HMDB0000159	4-acetamidobutanoate	HMDB0003681	bioa_016	GCST90200311	3:186202917-186702917	0.2675531098758679	0.5202136520896088	0.6070325482301835
MR-link 2	phenylalanine	HMDB0000159	4-acetamidobutanoate	HMDB0003681	bioa_016	GCST90200311	4:155231289-155731289	-0.200671675346564	0.4785344138148147	0.6749630033399985
MR-link 2	phenylalanine	HMDB0000159	4-acetamidobutanoate	HMDB0003681	bioa_016	GCST90200311	4:186893802-187393802	0.4788591095509413	0.2276007417735824	0.035383372653308
MR-link 2	phenylalanine	HMDB0000159	4-acetamidobutanoate	HMDB0003681	bioa_016	GCST90200311	5:176539719-177067143	0.0298372984107175	0.321550456460738	0.9260688351897292
MR-link 2	phenylalanine	HMDB0000159	4-acetamidobutanoate	HMDB0003681	bioa_016	GCST90200311	6:52381188-52881188	0.8508805261571434	0.702190660797009	0.2256075516962213
MR-link 2	phenylalanine	HMDB0000159	4-acetamidobutanoate	HMDB0003681	bioa_016	GCST90200311	11:57020509-57520509	0.0418476223206683	0.5015370155227431	0.9335026768186174
MR-link 2	phenylalanine	HMDB0000159	4-acetamidobutanoate	HMDB0003681	bioa_016	GCST90200311	12:103007876-103562619	-0.1421411644331159	0.1985246110187849	0.4739989911583239
MR-link 2	phenylalanine	HMDB0000159	4-acetamidobutanoate	HMDB0003681	bioa_016	GCST90200311	14:55086875-55586875	-1.3714216359702087	0.9731485570271348	0.158757603153163
MR-link 2	phenylalanine	HMDB0000159	4-acetamidobutanoate	HMDB0003681	bioa_016	GCST90200311	19:45142254-45642254	0.7215478009589491	0.796281737563617	0.3648583880126457
MR-link 2	histidine	HMDB0000177	docosahexaenoate (dha; 22:6n3)	HMDB0002183	bioa_009	M19323	2:27492603-27992603	-0.6785562194283298	0.4128113330679364	0.1002290593066402
MR-link 2	histidine	HMDB0000177	docosahexaenoate (dha; 22:6n3)	HMDB0002183	bioa_009	M19323	2:211331245-211831245	0.0246421680943728	0.343225349701865	0.9427643468350164
MR-link 2	histidine	HMDB0000177	docosahexaenoate (dha; 22:6n3)	HMDB0002183	bioa_009	M19323	3:186208322-186708322	0.340329398536188	0.3977923086855109	0.3922492559964742
MR-link 2	histidine	HMDB0000177	docosahexaenoate (dha; 22:6n3)	HMDB0002183	bioa_009	M19323	4:186893802-187393802	0.6265876365317964	0.2703417331314379	0.0204622914640435
MR-link 2	histidine	HMDB0000177	docosahexaenoate (dha; 22:6n3)	HMDB0002183	bioa_009	M19323	8:145389726-145889726	-0.3822631256746797	0.6353506774141685	0.5474025380093483
MR-link 2	histidine	HMDB0000177	docosahexaenoate (dha; 22:6n3)	HMDB0002183	bioa_009	M19323	9:135904304-136404304	-0.9848296377483352	0.5700931838866713	0.084079899926757
MR-link 2	histidine	HMDB0000177	docosahexaenoate (dha; 22:6n3)	HMDB0002183	bioa_009	M19323	12:56615040-57115040	0.3026920948596683	0.420352733225782	0.4714691517804067
MR-link 2	histidine	HMDB0000177	docosahexaenoate (dha; 22:6n3)	HMDB0002183	bioa_009	M19323	12:96083535-96730076	0.0642963222159677	0.1515914312447279	0.671462115404249
MR-link 2	histidine	HMDB0000177	docosahexaenoate (dha; 22:6n3)	HMDB0002183	bioa_009	M19323	14:21229605-21729605	0.2775003899054473	0.3532779356884993	0.4321595223426878
MR-link 2	histidine	HMDB0000177	docosahexaenoate (dha; 22:6n3)	HMDB0002183	bioa_009	M19323	15:58473939-58973939	0.0047696678953981	0.6161614760841485	0.993823686622907
MR-link 2	betaine	HMDB0000043	glucuronate	HMDB0000127	M03141	GCST90199641	2:211337631-211837631	0.0919914937792631	0.1016065025843135	0.3652693276920096
MR-link 2	betaine	HMDB0000043	glucuronate	HMDB0000127	M03141	GCST90199641	5:78095798-78666416	-0.0898177536118142	0.0882667667858792	0.30888159766306
MR-link 2	betaine	HMDB0000043	glucuronate	HMDB0000127	M03141	GCST90199641	12:30349-530349	0.0102195175983742	0.1595771834635812	0.948937404913296
MR-link 2	tryptophan	HMDB0000929	leucine	HMDB0000687	bioa_020	GCST90200389	4:156560755-157060755	0.0275837424098773	0.1622372255854358	0.8649935871676231
MR-link 2	tryptophan	HMDB0000929	leucine	HMDB0000687	bioa_020	GCST90200389	6:111336667-112095774	-0.0494510986148592	0.1607148662030394	0.7583147189383048
MR-link 2	1-stearoyl-2-oleoyl-gps (18:0/18:1)	HMDB0010163	retinol (vitamin a)	HMDB0000305	GCST90199652	GCST90200405	3:56598999-57098999	-0.1493530700834824	0.1540990191784824	0.3324444376919779
MR-link 2	cytidine	HMDB0000089	adenosine 5'-monophosphate (amp)	HMDB0000045	GCST90200429	GCST90200356	15:85255020-85755020	0.0541055046150074	0.1800113282404268	0.7637445303651265
MR-link 2	glycohyocholate	HMDB0000138	aspartate	HMDB0000191	GCST90199935	bioa_004	10:45742470-46242470	-0.0935323032768824	0.1136226596169689	0.4104036271621197
MR-link 2	glycohyocholate	HMDB0000138	aspartate	HMDB0000191	GCST90199935	bioa_004	17:28409010-28909010	-0.0237757250841789	0.0780359334579588	0.7606124518008163
MR-link 2	hypotaurine	HMDB0000965	beta-alanine	HMDB0000056	GCST90200379	GCST90200361	4:138793652-139293652	-0.0452513947903783	0.1570576642538738	0.773255173342937
MR-link 2	hypotaurine	HMDB0000965	beta-alanine	HMDB0000056	GCST90200379	GCST90200361	5:114821656-115321656	0.1027203577471653	0.1448773068608893	0.47831442308554
MR-link 2	hypotaurine	HMDB0000965	beta-alanine	HMDB0000056	GCST90200379	GCST90200361	19:47031255-47531255	0.0955584153926555	0.2236632610397182	0.6692028241422983
MR-link 2	kynurenine	HMDB0000684	1,7-dimethylurate	HMDB0011103	bioa_027	M34400	1:241473615-241973615	-0.0952008250382515	0.3157815993277877	0.7630509409549593
MR-link 2	kynurenine	HMDB0000684	1,7-dimethylurate	HMDB0011103	bioa_027	M34400	5:131338151-131838151	-1.2201171844153869	0.5396226218856194	0.0237557646013643
MR-link 2	kynurenine	HMDB0000684	1,7-dimethylurate	HMDB0011103	bioa_027	M34400	5:176563404-177063404	0.3728991640079689	0.4263818390870944	0.3818099608437615
MR-link 2	kynurenine	HMDB0000684	1,7-dimethylurate	HMDB0011103	bioa_027	M34400	8:39556267-40056267	0.3006677163724479	0.186412424245559	0.1067626015665196
MR-link 2	kynurenine	HMDB0000684	1,7-dimethylurate	HMDB0011103	bioa_027	M34400	12:111111298-111611298	0.0757415929733868	0.3618698792017985	0.8342092473110704
MR-link 2	kynurenine	HMDB0000684	1,7-dimethylurate	HMDB0011103	bioa_027	M34400	12:111634608-113433486	0.4073316740802738	0.1839676795531567	0.0268185979855428
MR-link 2	kynurenine	HMDB0000684	1,7-dimethylurate	HMDB0011103	bioa_027	M34400	16:87568569-88128476	0.0916592482375733	0.0955441699918575	0.3373879956626432
MR-link 2	biliverdin	HMDB0001008	glycerol	HMDB0000131	M02137	M15122	2:234046650-234918570	0.0256572398915974	0.0450016741964946	0.5685829676264584
MR-link 2	leucine	HMDB0000687	5-methylthioadenosine (mta)	HMDB0001173	M00060	GCST90200359	4:88976422-89476422	-0.0460878626109887	0.0963847256849509	0.6325323265785832
MR-link 2	leucine	HMDB0000687	5-methylthioadenosine (mta)	HMDB0001173	M00060	GCST90200359	6:45295851-45795851	-0.2031339474142018	0.7739779455496495	0.79297110694497
MR-link 2	glycohyocholate	HMDB0000138	valine	HMDB0000883	GCST90199935	met-d-Val	7:99108524-99608524	0.0631775962485775	0.0770552088615668	0.4122728910938485
MR-link 2	glycohyocholate	HMDB0000138	valine	HMDB0000883	GCST90199935	met-d-Val	10:45742470-46242470	-0.0274987996695252	0.0552679304431217	0.6187981802892135
MR-link 2	glycohyocholate	HMDB0000138	valine	HMDB0000883	GCST90199935	met-d-Val	13:103468308-103968308	0.0055992762867429	0.0295837302827466	0.8498821696776464
MR-link 2	glycohyocholate	HMDB0000138	valine	HMDB0000883	GCST90199935	met-d-Val	17:28409010-28909010	0.0824053219577592	0.0406801532148204	0.0427967073049616
MR-link 2	caffeine	HMDB0001847	sphingosine 1-phosphate	HMDB0000277	GCST90200436	GCST90199657	15:56384745-56884745	-0.226157614780635	0.2401678120759587	0.3463641966609937
MR-link 2	caffeine	HMDB0001847	sphingosine 1-phosphate	HMDB0000277	GCST90200436	GCST90199657	15:57044800-57544800	-0.3258639830314132	0.9412299797655674	0.7291842998118201
MR-link 2	mannose	HMDB0000169	n6,n6,n6-trimethyllysine	HMDB0001325	GCST90200435	GCST90200344	2:27176853-28662558	0.0635094076052189	0.0679903696511292	0.3502553212896386
MR-link 2	mannose	HMDB0000169	n6,n6,n6-trimethyllysine	HMDB0001325	GCST90200435	GCST90200344	12:22996345-23496345	-0.2590955093824604	0.3142625452079746	0.4096807446357549
MR-link 2	5-oxoproline	HMDB0000267	isoleucine	HMDB0000172	M01494	GCST90200399	8:144903138-145403138	-0.0296559615335684	0.0456732867312641	0.5161402911249322
MR-link 2	theobromine	HMDB0002825	choline phosphate	HMDB0001565	GCST90199644	GCST90200363	19:41121480-41621480	-0.1535910553788802	0.1682632683246945	0.3613466627430411
MR-link 2	glycine	HMDB0000123	5,6-dihydrothymine	HMDB0000079	met-d-Gly	GCST90200339	1:11606378-12106378	0.5388138205740242	0.6904021324446985	0.435135016129113
MR-link 2	glycine	HMDB0000123	5,6-dihydrothymine	HMDB0000079	met-d-Gly	GCST90200339	1:75982013-76482013	-0.1797301408171439	0.3734881922130662	0.6303598567895394
MR-link 2	glycine	HMDB0000123	5,6-dihydrothymine	HMDB0000079	met-d-Gly	GCST90200339	1:120004506-120504506	-0.2907742845160252	0.6206461926782649	0.6394252932509588
MR-link 2	glycine	HMDB0000123	5,6-dihydrothymine	HMDB0000079	met-d-Gly	GCST90200339	1:151589838-152089838	0.1474232046796968	0.8965989205918645	0.8693966481945565
MR-link 2	glycine	HMDB0000123	5,6-dihydrothymine	HMDB0000079	met-d-Gly	GCST90200339	2:165276338-165776338	-0.0407307444003291	0.7428123695511312	0.9562713877531164
MR-link 2	glycine	HMDB0000123	5,6-dihydrothymine	HMDB0000079	met-d-Gly	GCST90200339	2:208538752-212979649	0.0779689479950499	0.0247787167754893	0.0016517534537093
MR-link 2	glycine	HMDB0000123	5,6-dihydrothymine	HMDB0000079	met-d-Gly	GCST90200339	2:226790540-227290540	-0.0477698703080433	0.8966412936774184	0.9575116390532764
MR-link 2	glycine	HMDB0000123	5,6-dihydrothymine	HMDB0000079	met-d-Gly	GCST90200339	3:12110357-12610357	-0.1228733909473279	0.6259101504515939	0.844366322750109
MR-link 2	glycine	HMDB0000123	5,6-dihydrothymine	HMDB0000079	met-d-Gly	GCST90200339	3:48534270-49826414	0.2643435285139835	0.613420558229683	0.6665166526891022
MR-link 2	glycine	HMDB0000123	5,6-dihydrothymine	HMDB0000079	met-d-Gly	GCST90200339	3:125116791-126249375	0.0394479347298801	0.1590327251856209	0.8040963668250415
MR-link 2	glycine	HMDB0000123	5,6-dihydrothymine	HMDB0000079	met-d-Gly	GCST90200339	4:102676923-103438709	-0.7844023072410002	0.6759008599088976	0.2458336392216409
MR-link 2	glycine	HMDB0000123	5,6-dihydrothymine	HMDB0000079	met-d-Gly	GCST90200339	5:90005685-90505685	0.2534129453389042	0.5582787411472805	0.6498876209649687
MR-link 2	glycine	HMDB0000123	5,6-dihydrothymine	HMDB0000079	met-d-Gly	GCST90200339	5:131427047-131927047	0.1461408414237466	0.7313665439917458	0.8416222374155006
MR-link 2	glycine	HMDB0000123	5,6-dihydrothymine	HMDB0000079	met-d-Gly	GCST90200339	6:131620261-132120261	-1.4089407098340856	1.100084547575477	0.2002791197203098
MR-link 2	glycine	HMDB0000123	5,6-dihydrothymine	HMDB0000079	met-d-Gly	GCST90200339	6:160518860-161018860	-0.5310621486176132	0.5885456233695483	0.3668817955999655
MR-link 2	glycine	HMDB0000123	5,6-dihydrothymine	HMDB0000079	met-d-Gly	GCST90200339	7:55560073-56715237	0.386244119335669	0.238690281987892	0.1056235600475996
MR-link 2	glycine	HMDB0000123	5,6-dihydrothymine	HMDB0000079	met-d-Gly	GCST90200339	8:8915380-9434231	-0.0276081773864117	0.1935520823640284	0.8865748789951308
MR-link 2	glycine	HMDB0000123	5,6-dihydrothymine	HMDB0000079	met-d-Gly	GCST90200339	8:17169461-17669461	0.7287612562766168	0.4779278776642024	0.1273002049879767
MR-link 2	glycine	HMDB0000123	5,6-dihydrothymine	HMDB0000079	met-d-Gly	GCST90200339	8:126212070-126756694	0.5742070989295407	0.364148280642103	0.1148301178567469
MR-link 2	glycine	HMDB0000123	5,6-dihydrothymine	HMDB0000079	met-d-Gly	GCST90200339	9:5668443-7086536	0.3050856634385727	0.1760558191845657	0.0831149242011505
MR-link 2	glycine	HMDB0000123	5,6-dihydrothymine	HMDB0000079	met-d-Gly	GCST90200339	11:8005408-8505408	1.1409308748362086	0.8178571558436264	0.1630084129097651
MR-link 2	glycine	HMDB0000123	5,6-dihydrothymine	HMDB0000079	met-d-Gly	GCST90200339	12:115016-615016	0.3543103923419379	0.6179259780815376	0.5663830524671513
MR-link 2	glycine	HMDB0000123	5,6-dihydrothymine	HMDB0000079	met-d-Gly	GCST90200339	12:21136493-21636493	0.6483902758744197	0.9977909505250034	0.5158047688927959
MR-link 2	glycine	HMDB0000123	5,6-dihydrothymine	HMDB0000079	met-d-Gly	GCST90200339	12:46468358-47667420	0.0581760140931401	0.3011135211132205	0.8468000453272045
MR-link 2	glycine	HMDB0000123	5,6-dihydrothymine	HMDB0000079	met-d-Gly	GCST90200339	12:56615338-57115338	-0.2641752342532948	0.4152049357471389	0.524611771647189
MR-link 2	glycine	HMDB0000123	5,6-dihydrothymine	HMDB0000079	met-d-Gly	GCST90200339	12:57516305-58016305	-0.7799360037909844	0.6606708822605635	0.2377929710656993
MR-link 2	glycine	HMDB0000123	5,6-dihydrothymine	HMDB0000079	met-d-Gly	GCST90200339	12:59343804-59843804	-0.1856026623701343	0.7665494972351377	0.8086814217208277
MR-link 2	glycine	HMDB0000123	5,6-dihydrothymine	HMDB0000079	met-d-Gly	GCST90200339	13:50472895-50972895	-0.1691588922780513	1.2048325424632038	0.8883436933816063
MR-link 2	glycine	HMDB0000123	5,6-dihydrothymine	HMDB0000079	met-d-Gly	GCST90200339	14:100551720-101051720	-0.1664873115476474	1.2478520397092665	0.8938619310214919
MR-link 2	glycine	HMDB0000123	5,6-dihydrothymine	HMDB0000079	met-d-Gly	GCST90200339	15:42451374-42951374	-0.9945895784639442	0.7643152960189351	0.1931620171491898
MR-link 2	glycine	HMDB0000123	5,6-dihydrothymine	HMDB0000079	met-d-Gly	GCST90200339	15:43028726-44613739	-1.3027248345677698	0.7274047829801076	0.0733058997118929
MR-link 2	glycine	HMDB0000123	5,6-dihydrothymine	HMDB0000079	met-d-Gly	GCST90200339	15:58180763-58713267	0.5235319326103187	0.4195204424380215	0.2120568791980705
MR-link 2	glycine	HMDB0000123	5,6-dihydrothymine	HMDB0000079	met-d-Gly	GCST90200339	16:79678196-80178196	-0.0205358990265353	0.8634581168203678	0.9810254465436884
MR-link 2	glycine	HMDB0000123	5,6-dihydrothymine	HMDB0000079	met-d-Gly	GCST90200339	16:80626853-81422810	0.2028005151221362	0.1549836409244651	0.1906941058172495
MR-link 2	glycine	HMDB0000123	5,6-dihydrothymine	HMDB0000079	met-d-Gly	GCST90200339	17:45235982-45996386	0.4355722263331218	0.4654827707560878	0.3494055453540614
MR-link 2	glycine	HMDB0000123	5,6-dihydrothymine	HMDB0000079	met-d-Gly	GCST90200339	19:17984588-18484588	0.2777807757708574	0.4607377165168129	0.5465723187039808
MR-link 2	citrate	HMDB0000094	retinol (vitamin a)	HMDB0000305	GCST90200304	GCST90200405	5:14503745-15117020	0.1344341162628128	0.146036336834437	0.3572841066005983
MR-link 2	citrate	HMDB0000094	retinol (vitamin a)	HMDB0000305	GCST90200304	GCST90200405	17:6357018-6961881	-0.1996529231589807	0.0858067373018255	0.0199772734698727
MR-link 2	citrate	HMDB0000094	retinol (vitamin a)	HMDB0000305	GCST90200304	GCST90200405	22:19003274-19503274	-0.1386032400377317	0.121120426211028	0.2524816629690869
MR-link 2	n-acetylglucosaminylasparagine	HMDB0000489	biliverdin	HMDB0001008	GCST90200316	M02137	4:178111987-178611987	-0.1679230941686216	0.1304493560741188	0.1980013939408212
MR-link 2	n-acetylglucosaminylasparagine	HMDB0000489	biliverdin	HMDB0001008	GCST90200316	M02137	6:167457759-167966043	-0.0561527329763162	0.041535353886964	0.176398926470726
MR-link 2	4-methyl-2-oxopentanoate	HMDB0000695	cystathionine	HMDB0000099	M22116	GCST90200383	4:88976422-89476422	-0.2901956718263764	0.1675429172451181	0.0832615130289254
MR-link 2	4-methyl-2-oxopentanoate	HMDB0000695	cystathionine	HMDB0000099	M22116	GCST90200383	13:48209901-48709901	0.2502373309738991	0.2222448345367395	0.2601852371144671
MR-link 2	4-hydroxyphenylpyruvate	HMDB0000707	7-methylxanthine	HMDB0001991	GCST90200300	GCST90199754	11:63046797-63546797	-1.1868903134501982	0.5323259699987102	0.0257719714606883
MR-link 2	4-hydroxyphenylpyruvate	HMDB0000707	7-methylxanthine	HMDB0001991	GCST90200300	GCST90199754	12:122051275-122551275	0.3351305675995149	0.2080187844967254	0.1071668292967822
MR-link 2	glycine	HMDB0000123	glutamate	HMDB0000148	bioa_008	GCST90200412	1:75967169-76725029	-0.0357592517560266	0.3681918096373375	0.9226300991813514
MR-link 2	glycine	HMDB0000123	glutamate	HMDB0000148	bioa_008	GCST90200412	1:120004506-120504506	-0.7958366285757461	0.4203586867498493	0.0583269884164809
MR-link 2	glycine	HMDB0000123	glutamate	HMDB0000148	bioa_008	GCST90200412	2:165258389-165758389	-0.8463828209934605	0.5493077858107994	0.1233613102227595
MR-link 2	glycine	HMDB0000123	glutamate	HMDB0000148	bioa_008	GCST90200412	2:210575251-212439946	0.0488183556198966	0.0367129772991799	0.1836071720631679
MR-link 2	glycine	HMDB0000123	glutamate	HMDB0000148	bioa_008	GCST90200412	3:125660381-126160381	0.1608760395944005	0.2081516408171076	0.4395939724005701
MR-link 2	glycine	HMDB0000123	glutamate	HMDB0000148	bioa_008	GCST90200412	5:89976061-90476061	-1.8525010250261067	0.9682904183586502	0.0557267096929359
MR-link 2	glycine	HMDB0000123	glutamate	HMDB0000148	bioa_008	GCST90200412	5:131494202-131994202	-0.2977027287770997	0.4141026383107822	0.4721960753969197
MR-link 2	glycine	HMDB0000123	glutamate	HMDB0000148	bioa_008	GCST90200412	6:160525578-161025578	0.2787422759464735	0.5507926483110531	0.6128041447213534
MR-link 2	glycine	HMDB0000123	glutamate	HMDB0000148	bioa_008	GCST90200412	7:55797215-56297215	-0.1372829401415556	0.2801292368850785	0.6240843532687864
MR-link 2	glycine	HMDB0000123	glutamate	HMDB0000148	bioa_008	GCST90200412	8:8933358-9433358	0.2722955741682749	0.2762749625469924	0.3243312663151781
MR-link 2	glycine	HMDB0000123	glutamate	HMDB0000148	bioa_008	GCST90200412	8:126232077-126732077	0.5863301166740407	0.3122775617565192	0.0604368848293518
MR-link 2	glycine	HMDB0000123	glutamate	HMDB0000148	bioa_008	GCST90200412	9:5720079-6894932	-0.1132800649494003	0.1767354523745453	0.5215497399624338
MR-link 2	glycine	HMDB0000123	glutamate	HMDB0000148	bioa_008	GCST90200412	10:64798306-65575478	0.6488678853916583	0.4381050933108559	0.1385857470053548
MR-link 2	glycine	HMDB0000123	glutamate	HMDB0000148	bioa_008	GCST90200412	12:46859387-47359387	1.0997600744643043	0.3690414160523649	0.0028820591991444
MR-link 2	glycine	HMDB0000123	glutamate	HMDB0000148	bioa_008	GCST90200412	12:56611458-57111458	0.602768615059891	0.550714203666243	0.2737262604265311
MR-link 2	glycine	HMDB0000123	glutamate	HMDB0000148	bioa_008	GCST90200412	15:58217095-58717095	-0.1604034147388849	0.5618349645573117	0.7752617419979209
MR-link 2	glycine	HMDB0000123	glutamate	HMDB0000148	bioa_008	GCST90200412	16:80861176-81361176	-0.194551031764678	0.2171418083090519	0.3702725105371245
MR-link 2	glycine	HMDB0000123	glutamate	HMDB0000148	bioa_008	GCST90200412	17:45188952-45974996	-0.1018644177724484	0.5180739530995084	0.8441238351018561
MR-link 2	glycine	HMDB0000123	glutamate	HMDB0000148	bioa_008	GCST90200412	19:17984588-18484588	-0.4424233894525383	0.9070307596251828	0.6257119854050966
MR-link 2	glutamine	HMDB0000641	phenylalanine	HMDB0000159	GCST90200419	met-d-Phe	12:56335248-57115338	-0.1121097445651332	0.0263679705169638	2.121164064449674e-05
MR-link 2	sulfate*	HMDB01448	7-methylxanthine	HMDB0001991	GCST90199896	GCST90199754	7:122557611-123057611	0.3198574731919504	0.2295201897557632	0.163440881356014
MR-link 2	isoursodeoxycholate	HMDB0000686	7-methylxanthine	HMDB0001991	GCST90199892	GCST90199754	5:35715970-36215970	-0.23630168624584	0.1993608010858369	0.2359001843499041
MR-link 2	citrate	HMDB0000094	phenylalanine	HMDB0000159	M01564	bioa_016	5:14625868-15125868	0.0083348631216872	0.0630656672058553	0.8948564277625882
MR-link 2	citrate	HMDB0000094	phenylalanine	HMDB0000159	M01564	bioa_016	9:84927464-85427464	0.0328391636505121	0.0528006465641519	0.5339772179020876
MR-link 2	citrate	HMDB0000094	phenylalanine	HMDB0000159	M01564	bioa_016	17:6345930-6933878	0.0022356843062028	0.0286927750418437	0.93789326270015
MR-link 2	citrate	HMDB0000094	phenylalanine	HMDB0000159	M01564	bioa_016	22:18904608-19404608	-0.0035158478793446	0.0578684456111961	0.951553634334421
MR-link 2	s-1-pyrroline-5-carboxylate	HMDB0001301	1,7-dimethylurate	HMDB0011103	GCST90200381	M34400	8:144432748-145014955	0.0264639537540899	0.0626608885423505	0.6727797298136116
MR-link 2	docosahexaenoate (dha; 22:6n3)	HMDB0002183	lactate	HMDB0000190	GCST90199651	M00527	11:61376206-61876206	0.0443332499005265	0.1921953523178553	0.8175730088195
MR-link 2	1-methylxanthine	HMDB0010738	lactate	HMDB0000190	GCST90199763	M00527	8:18005709-18505709	-0.0519028129171257	0.0554479129727833	0.3492400725489416
MR-link 2	1-methylxanthine	HMDB0010738	lactate	HMDB0000190	GCST90199763	M00527	15:74275585-74775585	-0.0202543742710847	0.1683198304854992	0.9042196268400422
MR-link 2	1-methylxanthine	HMDB0010738	lactate	HMDB0000190	GCST90199763	M00527	15:74777880-75599999	0.0370330629409631	0.1746494598152236	0.8320740795531263
MR-link 2	alpha-tocopherol	HMDB0001893	orotate	HMDB0000226	GCST90200302	GCST90200392	1:62651807-63403953	0.301839770168316	0.3961495515588598	0.4460994599646219
MR-link 2	tryptophan	HMDB0000929	3-hydroxybutyrate (bhba)	HMDB0000011	bioa_020	met-d-bOHbutyrate	2:27480940-27980940	-0.0055970327304216	0.1211955302696999	0.9631653156715876
MR-link 2	tryptophan	HMDB0000929	3-hydroxybutyrate (bhba)	HMDB0000011	bioa_020	met-d-bOHbutyrate	4:156560755-157060755	-0.0239989032733313	0.0444765788657084	0.5894831321343441
MR-link 2	tryptophan	HMDB0000929	3-hydroxybutyrate (bhba)	HMDB0000011	bioa_020	met-d-bOHbutyrate	6:111336667-112095774	-0.0168996731060157	0.0444138056153279	0.7035706191300246
MR-link 2	7-methylxanthine	HMDB0001991	alanine	HMDB0000161	GCST90199754	M32339	15:74777880-75578595	-0.1478981552357799	0.3553466393960538	0.6772577215353812
MR-link 2	5,6-dihydrothymine	HMDB0000079	valine	HMDB0000883	GCST90200339	met-d-Val	22:50721854-51221854	0.0689434996994393	0.0493890506273334	0.1627365374547421
MR-link 2	4-acetamidobutanoate	HMDB0003681	uridine	HMDB0000296	GCST90200311	M00606	8:18005709-18505709	-0.0470442280080977	0.0616137319709062	0.4451445214061857
MR-link 2	docosapentaenoate (n6 dpa; 22:5n6)	HMDB0001976	inositol 1-phosphate (i1p)	HMDB0000213	GCST90199796	M01481	11:61347212-61847212	0.2369243650193733	0.2521331230235625	0.3473819061220059
MR-link 2	sphinganine-1-phosphate	HMDB0001383	cholesterol	HMDB0000067	GCST90199845	GCST90200368	3:56698451-57198451	0.0		1.0
MR-link 2	sphinganine-1-phosphate	HMDB0001383	cholesterol	HMDB0000067	GCST90199845	GCST90200368	17:74160792-74669333	0.3747760326307671	0.1555155682195065	0.0159571565337322
MR-link 2	3-(4-hydroxyphenyl)lactate	HMDB0000755	citrulline	HMDB0000904	GCST90200371	bioa_005	6:111301079-111801079	-0.0477523864118054	0.0846238900899308	0.5725570152787038
MR-link 2	3-(4-hydroxyphenyl)lactate	HMDB0000755	citrulline	HMDB0000904	GCST90200371	bioa_005	17:79941425-80441425	-0.0195862043761	0.0504072554651779	0.6976022309562595
MR-link 2	glutamine	HMDB0000641	citrulline	HMDB0000904	met-d-Gln	bioa_005	1:213912734-214412734	0.5226056883000907	0.2543928935834337	0.0399442439116489
MR-link 2	glutamine	HMDB0000641	citrulline	HMDB0000904	met-d-Gln	bioa_005	2:26939063-28767861	0.5695636959764487	0.1285078271282436	9.33057188319672e-06
MR-link 2	glutamine	HMDB0000641	citrulline	HMDB0000904	met-d-Gln	bioa_005	2:190998205-192033792	-0.1623709950541529	0.1788266640553307	0.363888904798723
MR-link 2	glutamine	HMDB0000641	citrulline	HMDB0000904	met-d-Gln	bioa_005	2:211168890-211668890	-3.5607174079500528	1.458340988669936	0.0146214480064219
MR-link 2	glutamine	HMDB0000641	citrulline	HMDB0000904	met-d-Gln	bioa_005	3:38941335-39441335	0.1251051323698331	0.3900594271158976	0.7484123442718357
MR-link 2	glutamine	HMDB0000641	citrulline	HMDB0000904	met-d-Gln	bioa_005	3:52085887-52937605	-0.7130555325138107	0.7225580921854565	0.32371680368972
MR-link 2	glutamine	HMDB0000641	citrulline	HMDB0000904	met-d-Gln	bioa_005	3:159689586-160441236	0.1128213943728322	0.1996069026920489	0.5719255629513627
MR-link 2	glutamine	HMDB0000641	citrulline	HMDB0000904	met-d-Gln	bioa_005	5:55611894-56111894	-1.5753617488628575	0.6864129658069291	0.021729451645163
MR-link 2	glutamine	HMDB0000641	citrulline	HMDB0000904	met-d-Gln	bioa_005	6:20425792-20925792	0.8441904542579566	0.3840657014752867	0.0279465005270306
MR-link 2	glutamine	HMDB0000641	citrulline	HMDB0000904	met-d-Gln	bioa_005	6:41265224-41765224	0.3900428454151433	0.5586577401455223	0.4850655453573309
MR-link 2	glutamine	HMDB0000641	citrulline	HMDB0000904	met-d-Gln	bioa_005	6:56020405-56520405	-0.0532704894511369	0.3392386108998397	0.8752215524044805
MR-link 2	glutamine	HMDB0000641	citrulline	HMDB0000904	met-d-Gln	bioa_005	6:126492728-127693092	0.2050557972189537	0.192732275812597	0.2873553646494335
MR-link 2	glutamine	HMDB0000641	citrulline	HMDB0000904	met-d-Gln	bioa_005	6:131635614-132135614	0.3630510775399478	0.248071532041702	0.1433323877798996
MR-link 2	glutamine	HMDB0000641	citrulline	HMDB0000904	met-d-Gln	bioa_005	7:72772933-73272933	-0.0822793359687213	0.1600377197455067	0.6071648473379646
MR-link 2	glutamine	HMDB0000641	citrulline	HMDB0000904	met-d-Gln	bioa_005	8:17124777-17669461	0.7369431445481203	0.2431887281577401	0.0024428318677249
MR-link 2	glutamine	HMDB0000641	citrulline	HMDB0000904	met-d-Gln	bioa_005	8:126231747-126731747	-0.1139220771652756	0.3209262911224954	0.7226053626899149
MR-link 2	glutamine	HMDB0000641	citrulline	HMDB0000904	met-d-Gln	bioa_005	9:4040541-4540541	0.4875118180835358	0.4579150406996636	0.2870416897583029
MR-link 2	glutamine	HMDB0000641	citrulline	HMDB0000904	met-d-Gln	bioa_005	9:21884172-22384172	0.2841847745944273	0.2939638536747293	0.3336771575430787
MR-link 2	glutamine	HMDB0000641	citrulline	HMDB0000904	met-d-Gln	bioa_005	10:98828483-99609412	0.2865550832447774	0.1168690991453364	0.014209151363062
MR-link 2	glutamine	HMDB0000641	citrulline	HMDB0000904	met-d-Gln	bioa_005	10:114535278-115035278	0.4144301671920957	0.3830526458035146	0.2792905729272843
MR-link 2	glutamine	HMDB0000641	citrulline	HMDB0000904	met-d-Gln	bioa_005	11:8005408-8505408	0.8131247038009375	0.2388587624584493	0.0006635641355096
MR-link 2	glutamine	HMDB0000641	citrulline	HMDB0000904	met-d-Gln	bioa_005	11:18148958-18648958	1.0588087345950132	0.4302817585001349	0.0138653317932216
MR-link 2	glutamine	HMDB0000641	citrulline	HMDB0000904	met-d-Gln	bioa_005	11:73860169-74360169	0.1767533913929777	0.3021559898362785	0.55856521396209
MR-link 2	glutamine	HMDB0000641	citrulline	HMDB0000904	met-d-Gln	bioa_005	12:4051876-4551876	0.489198376581112	0.501840278542889	0.3296550549451228
MR-link 2	glutamine	HMDB0000641	citrulline	HMDB0000904	met-d-Gln	bioa_005	12:46377388-47736079	0.5513502669038419	0.1368855215903694	5.62963721694729e-05
MR-link 2	glutamine	HMDB0000641	citrulline	HMDB0000904	met-d-Gln	bioa_005	12:55949170-57674145	0.1558662386671046	0.0479672455475292	0.0011563626337728
MR-link 2	glutamine	HMDB0000641	citrulline	HMDB0000904	met-d-Gln	bioa_005	12:59330993-60240767	0.4196097249096884	0.1532059854002234	0.0061652645654882
MR-link 2	glutamine	HMDB0000641	citrulline	HMDB0000904	met-d-Gln	bioa_005	12:121134495-121634495	1.439271660884054	0.6799037186071046	0.034270398431248
MR-link 2	glutamine	HMDB0000641	citrulline	HMDB0000904	met-d-Gln	bioa_005	14:21242229-21782312	-0.0574751764205426	0.2398649469391987	0.810628938296073
MR-link 2	glutamine	HMDB0000641	citrulline	HMDB0000904	met-d-Gln	bioa_005	14:74940531-75440531	-0.0797271892543525	0.309651516087283	0.7968129466970111
MR-link 2	glutamine	HMDB0000641	citrulline	HMDB0000904	met-d-Gln	bioa_005	14:100545139-101045139	0.3797718549736206	0.3314003548703323	0.2518113232098885
MR-link 2	glutamine	HMDB0000641	citrulline	HMDB0000904	met-d-Gln	bioa_005	16:70118909-70618909	1.0958158622734335	0.6858802658946814	0.1101146408592434
MR-link 2	glutamine	HMDB0000641	citrulline	HMDB0000904	met-d-Gln	bioa_005	17:25345818-25845818	0.1579743427176883	0.2829563387590385	0.5766399821861767
MR-link 2	glutamine	HMDB0000641	citrulline	HMDB0000904	met-d-Gln	bioa_005	18:31306350-31806350	0.5532411093007457	0.3997024564453619	0.1663179261210633
MR-link 2	glutamine	HMDB0000641	citrulline	HMDB0000904	met-d-Gln	bioa_005	20:55862882-56362882	-1.3071948734939745	0.4301177769957462	0.0023724224395794
MR-link 2	glutamine	HMDB0000641	citrulline	HMDB0000904	met-d-Gln	bioa_005	22:44074730-44574730	0.4171678821716476	0.5269577500921933	0.4285628146833524
MR-link 2	1-methylurate	HMDB0003099	phenylpyruvate	HMDB0000205	M34395	GCST90200365	8:18010431-18510431	0.2368841878121203	0.0935555858548789	0.0113408997563344
MR-link 2	theobromine	HMDB0002825	valine	HMDB0000883	GCST90199644	GCST90200442	19:41121480-41621480	-0.1378198094324489	0.1451465034897668	0.3423551491838079
MR-link 2	acetone	HMDB0001659	trans-urocanate	HMDB0000301	met-d-Acetone	GCST90200416	1:120074995-120574995	-0.2316304399271266	0.8859221571914534	0.7937402008307535
MR-link 2	acetone	HMDB0001659	trans-urocanate	HMDB0000301	met-d-Acetone	GCST90200416	5:41206969-43455198	-0.0330176164475824	0.2583710990207052	0.898314019359207
MR-link 2	acetone	HMDB0001659	trans-urocanate	HMDB0000301	met-d-Acetone	GCST90200416	6:166522838-167022838	-1.1105174226256458	1.6756540267870108	0.507499199708908
MR-link 2	acetone	HMDB0001659	trans-urocanate	HMDB0000301	met-d-Acetone	GCST90200416	8:126241733-126741733	0.1107852521706969	0.8594489471110159	0.8974346748446275
MR-link 2	acetone	HMDB0001659	trans-urocanate	HMDB0000301	met-d-Acetone	GCST90200416	10:135065795-135607239	0.0217745336804947	0.3713871022674349	0.9532465838734042
MR-link 2	acetone	HMDB0001659	trans-urocanate	HMDB0000301	met-d-Acetone	GCST90200416	11:116461180-116961180	-0.8787213092426398	0.723056660036057	0.2242566747122606
MR-link 2	acetone	HMDB0001659	trans-urocanate	HMDB0000301	met-d-Acetone	GCST90200416	12:122365033-122865033	0.1196597318726351	0.5967184841415542	0.8410663937030107
MR-link 2	acetone	HMDB0001659	trans-urocanate	HMDB0000301	met-d-Acetone	GCST90200416	12:123068455-124007504	0.9030453281520032	0.7413138108806243	0.2231598473486974
MR-link 2	acetone	HMDB0001659	trans-urocanate	HMDB0000301	met-d-Acetone	GCST90200416	13:42058883-42558883	-0.0254035168095649	1.049828554357103	0.9806948516414066
MR-link 2	acetone	HMDB0001659	trans-urocanate	HMDB0000301	met-d-Acetone	GCST90200416	17:6935779-7435779	0.6585010181767159	0.5053702558605649	0.1925723466359645
MR-link 2	acetone	HMDB0001659	trans-urocanate	HMDB0000301	met-d-Acetone	GCST90200416	19:45929043-46429043	0.2714951384293488	0.8717978389871314	0.7554814775755456
MR-link 2	dehydroepiandrosterone sulfate (dhea-s)	HMDB0001032	n1-methyl-2-pyridone-5-carboxamide	HMDB0004193	M32425	GCST90199778	7:98868801-99739571	-0.2716413979256996	0.1129791536096125	0.0162012653317276
MR-link 2	dehydroepiandrosterone sulfate (dhea-s)	HMDB0001032	n1-methyl-2-pyridone-5-carboxamide	HMDB0004193	M32425	GCST90199778	19:48115523-48615523	-0.237551882365817	0.1300072042252965	0.0676665607552501
MR-link 2	creatinine	HMDB0000562	choline	HMDB0000097	bioa_026	M15506	1:109627506-110127506	0.3741809988702778	0.4952274205279405	0.4499046059625922
MR-link 2	creatinine	HMDB0000562	choline	HMDB0000097	bioa_026	M15506	2:27480940-27980940	-0.8334660091135091	0.4373798167542422	0.0567035974608251
MR-link 2	creatinine	HMDB0000562	choline	HMDB0000097	bioa_026	M15506	2:73467567-73967567	-0.5938206415832201	0.664977426216878	0.3718605550492071
MR-link 2	creatinine	HMDB0000562	choline	HMDB0000097	bioa_026	M15506	2:121056440-121556440	1.980081538760566	0.997430215494452	0.0471241115028764
MR-link 2	creatinine	HMDB0000562	choline	HMDB0000097	bioa_026	M15506	2:211315692-211815692	-1.922286631879948	0.5784626033580205	0.0008902434403927
MR-link 2	creatinine	HMDB0000562	choline	HMDB0000097	bioa_026	M15506	2:217404869-217904869	1.0651022967058426	1.0172691531164608	0.2950898335555639
MR-link 2	creatinine	HMDB0000562	choline	HMDB0000097	bioa_026	M15506	4:77118847-77618847	-0.0212122540674794	0.3906274278511729	0.9566937332135014
MR-link 2	creatinine	HMDB0000562	choline	HMDB0000097	bioa_026	M15506	5:39171736-39671736	1.010646599959744	0.6303789988186532	0.1088824568261257
MR-link 2	creatinine	HMDB0000562	choline	HMDB0000097	bioa_026	M15506	5:67795622-68295622	0.2684105279589678	0.5020669846128057	0.5929188821625047
MR-link 2	creatinine	HMDB0000562	choline	HMDB0000097	bioa_026	M15506	5:176567143-177067143	0.6972596561168882	0.4383320909964173	0.1116746418776814
MR-link 2	creatinine	HMDB0000562	choline	HMDB0000097	bioa_026	M15506	6:6868990-7368990	0.4606022543204167	0.5764072966025164	0.4242372744178725
MR-link 2	creatinine	HMDB0000562	choline	HMDB0000097	bioa_026	M15506	6:43564625-44064625	0.1531415327194905	0.6698808300781421	0.8191719631413521
MR-link 2	creatinine	HMDB0000562	choline	HMDB0000097	bioa_026	M15506	6:160442375-160942375	0.3868954281797375	0.3057569193547127	0.2057389642238493
MR-link 2	creatinine	HMDB0000562	choline	HMDB0000097	bioa_026	M15506	7:77297198-77797198	0.2870496536434407	0.6196710242324349	0.6432001565680857
MR-link 2	creatinine	HMDB0000562	choline	HMDB0000097	bioa_026	M15506	7:151157801-151657801	1.7320620283383104	0.9049164568303768	0.055612823633595
MR-link 2	creatinine	HMDB0000562	choline	HMDB0000097	bioa_026	M15506	8:23501151-24001151	-1.4462614040835946	0.981462828677045	0.1405954207805981
MR-link 2	creatinine	HMDB0000562	choline	HMDB0000097	bioa_026	M15506	11:30518678-31018678	1.1419996352931716	0.5734890784490937	0.0464458399745396
MR-link 2	creatinine	HMDB0000562	choline	HMDB0000097	bioa_026	M15506	15:45399813-46200138	0.0530962106199235	0.2537516233169929	0.8342571319794081
MR-link 2	creatinine	HMDB0000562	choline	HMDB0000097	bioa_026	M15506	15:75279182-75779182	0.1154750236147183	0.6713710197990767	0.8634384561778863
MR-link 2	creatinine	HMDB0000562	choline	HMDB0000097	bioa_026	M15506	15:75910951-76410951	1.6806105216455356	0.8042465418012362	0.0366473809548602
MR-link 2	creatinine	HMDB0000562	choline	HMDB0000097	bioa_026	M15506	16:20117645-20617645	1.2258329760145883	0.5026931585569748	0.0147470835864469
MR-link 2	creatinine	HMDB0000562	choline	HMDB0000097	bioa_026	M15506	17:37370347-37870347	-0.289305852233422	0.4565495940151873	0.5262903868029714
MR-link 2	creatinine	HMDB0000562	choline	HMDB0000097	bioa_026	M15506	17:58724447-59700441	-0.1434965398581746	0.33788540589584	0.6710627030049229
MR-link 2	creatinine	HMDB0000562	choline	HMDB0000097	bioa_026	M15506	19:33119611-33619611	0.3248286651943622	0.4637990382303862	0.4836993184875937
MR-link 2	creatinine	HMDB0000562	choline	HMDB0000097	bioa_026	M15506	22:40650077-41150077	1.1240588147126365	0.5749623359409256	0.050581541333337
MR-link 2	inositol 1-phosphate (i1p)	HMDB0000213	1-methylnicotinamide	HMDB0000699	M01481	GCST90200406	1:5349333-5849333	0.0		1.0
MR-link 2	inositol 1-phosphate (i1p)	HMDB0000213	1-methylnicotinamide	HMDB0000699	M01481	GCST90200406	4:31607204-32397858	-0.1040677845448626	0.099884638725415	0.2974674238297086
MR-link 2	inositol 1-phosphate (i1p)	HMDB0000213	1-methylnicotinamide	HMDB0000699	M01481	GCST90200406	4:66148855-66648855	-0.0567593204106866	0.1681471427544898	0.7356967132327377
MR-link 2	inositol 1-phosphate (i1p)	HMDB0000213	1-methylnicotinamide	HMDB0000699	M01481	GCST90200406	10:114775621-115275621	0.2144490492590303	0.1403220866768427	0.12644725935449
MR-link 2	inositol 1-phosphate (i1p)	HMDB0000213	1-methylnicotinamide	HMDB0000699	M01481	GCST90200406	12:62771708-63271708	-0.1604986581564433	0.1672303686852342	0.3371831238459424
MR-link 2	inositol 1-phosphate (i1p)	HMDB0000213	1-methylnicotinamide	HMDB0000699	M01481	GCST90200406	15:77060646-77560646	0.0704637766017957	0.121762876845746	0.5627938342522041
MR-link 2	taurine	HMDB0000251	cysteinylglycine	HMDB0000078	bioa_034	GCST90200364	19:54074995-54574995	0.0470144667509045	0.1382681816999046	0.7338386364741714
MR-link 2	valine	HMDB0000883	isoleucine	HMDB0000172	M01649	met-d-Ile	4:88976422-89476422	0.6458818367861727	0.1100556645743339	4.3926967967935255e-09
MR-link 2	uridine	HMDB0000296	acetoacetate	HMDB0000060	GCST90200407	met-d-Acetoacetate	1:20666238-21166238	0.0285886592282046	0.0335485362803009	0.3941263106767229
MR-link 2	uridine	HMDB0000296	acetoacetate	HMDB0000060	GCST90200407	met-d-Acetoacetate	7:47877194-48377194	0.0263834087956954	0.0812103730957969	0.745273918644039
MR-link 2	uridine	HMDB0000296	acetoacetate	HMDB0000060	GCST90200407	met-d-Acetoacetate	22:50686035-51186035	-0.0651250550875193	0.060975934734269	0.2855001183015121
MR-link 2	n-formylanthranilic acid	HMDB0004089	n-palmitoyl-sphingosine (d18:1/16:0)	HMDB0004949	GCST90199960	GCST90200336	2:143548189-144048189	0.0073658158285059	0.1316228824787234	0.9553724661793608
MR-link 2	n-formylanthranilic acid	HMDB0004089	n-palmitoyl-sphingosine (d18:1/16:0)	HMDB0004949	GCST90199960	GCST90200336	17:75643177-76448530	0.0538145451927138	0.0318274347999557	0.0908706946444251
MR-link 2	3-ureidopropionate	HMDB0000026	trans-urocanate	HMDB0000301	GCST90200283	GCST90200416	22:24662232-25162232	0.0797153951485989	0.1296503167013024	0.5386543055523364
MR-link 2	glutamine	HMDB0000641	arachidonate (20:4n6)	HMDB0001043	M00053	M01110	12:56615040-57115040	-0.2387870667386434	0.1569333743407377	0.1281137400897851
MR-link 2	uridine	HMDB0000296	glycine	HMDB0000123	M00606	GCST90200707	1:20665172-21165172	-0.0948844293378037	0.1981508719931159	0.6320457588779451
MR-link 2	uridine	HMDB0000296	glycine	HMDB0000123	M00606	GCST90200707	7:47852911-48352911	0.0243821073827008	0.1885571686297844	0.8971132825876097
MR-link 2	uridine	HMDB0000296	glycine	HMDB0000123	M00606	GCST90200707	22:50721752-51221752	0.0853438496272807	0.1474332747977203	0.5626807852409725
MR-link 2	inositol 1-phosphate (i1p)	HMDB0000213	asparagine	HMDB0000168	M01481	M34283	1:5349333-5849333	0.4290350416210745	0.5913618582380405	0.4681432568489392
MR-link 2	inositol 1-phosphate (i1p)	HMDB0000213	asparagine	HMDB0000168	M01481	M34283	4:31607204-32397858	-0.1247347020224238	0.1240477712975026	0.3146380390018225
MR-link 2	inositol 1-phosphate (i1p)	HMDB0000213	asparagine	HMDB0000168	M01481	M34283	4:66148855-66648855	-0.2886015969535914	0.1616870631441182	0.0742711595061586
MR-link 2	inositol 1-phosphate (i1p)	HMDB0000213	asparagine	HMDB0000168	M01481	M34283	6:20616244-21116244	0.2936675068220125	0.2253382711584024	0.192496384708127
MR-link 2	inositol 1-phosphate (i1p)	HMDB0000213	asparagine	HMDB0000168	M01481	M34283	10:114775621-115275621	0.079993090752999	0.1965654206574299	0.684041749310066
MR-link 2	inositol 1-phosphate (i1p)	HMDB0000213	asparagine	HMDB0000168	M01481	M34283	12:47079779-47579779	-0.2268156790582817	0.1326487572935575	0.0872849674463832
MR-link 2	inositol 1-phosphate (i1p)	HMDB0000213	asparagine	HMDB0000168	M01481	M34283	12:62771708-63271708	-0.1093205251006018	0.3502776299699714	0.7549669634381618
MR-link 2	inositol 1-phosphate (i1p)	HMDB0000213	asparagine	HMDB0000168	M01481	M34283	14:96380570-96880570	0.0		1.0
MR-link 2	inositol 1-phosphate (i1p)	HMDB0000213	asparagine	HMDB0000168	M01481	M34283	15:77060646-77560646	0.0251894084902227	0.1073554355267716	0.8144915654041311
MR-link 2	1-(1-enyl-stearoyl)-2-arachidonoyl-gpe (p-18:0/20:4)*	HMDB0005779	asparagine	HMDB0000168	GCST90200058	bioa_003	11:61307803-62000560	-0.018877231198711	0.0515027712997308	0.713970783564142
MR-link 2	glycine	HMDB0000123	thyroxine	HMDB0000248	met-d-Gly	GCST90200293	1:11606378-12106378	-1.810140654687048	0.7322608515731379	0.0134363709894684
MR-link 2	glycine	HMDB0000123	thyroxine	HMDB0000248	met-d-Gly	GCST90200293	1:75982013-76482013	-0.4082144618129727	0.3919138157496959	0.2976006820568835
MR-link 2	glycine	HMDB0000123	thyroxine	HMDB0000248	met-d-Gly	GCST90200293	1:120004506-120504506	-0.9977227047167808	0.5416094657268763	0.065454068392182
MR-link 2	glycine	HMDB0000123	thyroxine	HMDB0000248	met-d-Gly	GCST90200293	1:151589838-152089838	0.0323355443989942	0.8620804107145326	0.970079376705805
MR-link 2	glycine	HMDB0000123	thyroxine	HMDB0000248	met-d-Gly	GCST90200293	2:165276338-165776338	-0.0947512618657787	0.5929489775072632	0.8730412609068692
MR-link 2	glycine	HMDB0000123	thyroxine	HMDB0000248	met-d-Gly	GCST90200293	2:208538752-212979649	-0.0395912793406782	0.0248001171393899	0.1103961663302526
MR-link 2	glycine	HMDB0000123	thyroxine	HMDB0000248	met-d-Gly	GCST90200293	2:226790540-227290540	1.1848807640357046	1.0798187223644609	0.272512019201794
MR-link 2	glycine	HMDB0000123	thyroxine	HMDB0000248	met-d-Gly	GCST90200293	3:12110357-12610357	0.3415094465345635	0.6061735975781164	0.5731723736743546
MR-link 2	glycine	HMDB0000123	thyroxine	HMDB0000248	met-d-Gly	GCST90200293	3:48534270-49826414	0.206482884984741	0.6653863311173013	0.7563173964818793
MR-link 2	glycine	HMDB0000123	thyroxine	HMDB0000248	met-d-Gly	GCST90200293	3:125116791-126249375	0.0305144976465285	0.1680950812495734	0.8559506653511563
MR-link 2	glycine	HMDB0000123	thyroxine	HMDB0000248	met-d-Gly	GCST90200293	4:102676923-103438709	-0.0739569925625396	0.7869833376403476	0.9251287803444714
MR-link 2	glycine	HMDB0000123	thyroxine	HMDB0000248	met-d-Gly	GCST90200293	5:90005685-90505685	0.3610002618835874	0.5289332833728091	0.4949189038773952
MR-link 2	glycine	HMDB0000123	thyroxine	HMDB0000248	met-d-Gly	GCST90200293	5:131427047-131927047	0.5688962355829352	0.7066922305464287	0.4208123388748093
MR-link 2	glycine	HMDB0000123	thyroxine	HMDB0000248	met-d-Gly	GCST90200293	6:131620261-132120261	-0.3845737244441057	1.1542552418918397	0.7389990923376101
MR-link 2	glycine	HMDB0000123	thyroxine	HMDB0000248	met-d-Gly	GCST90200293	6:160518860-161018860	0.2419343294375675	0.503097394847144	0.6305949301083933
MR-link 2	glycine	HMDB0000123	thyroxine	HMDB0000248	met-d-Gly	GCST90200293	7:55560073-56715237	0.2584068852044352	0.2386063161997598	0.2788154087401756
MR-link 2	glycine	HMDB0000123	thyroxine	HMDB0000248	met-d-Gly	GCST90200293	8:8915380-9434231	-0.2283227085737742	0.1889332862845292	0.2268614414911887
MR-link 2	glycine	HMDB0000123	thyroxine	HMDB0000248	met-d-Gly	GCST90200293	8:17169461-17669461	-0.8380844063932598	0.6128025245976113	0.1714293061833798
MR-link 2	glycine	HMDB0000123	thyroxine	HMDB0000248	met-d-Gly	GCST90200293	8:126212070-126756694	0.2968791607112635	0.2714988045454359	0.2741820582798479
MR-link 2	glycine	HMDB0000123	thyroxine	HMDB0000248	met-d-Gly	GCST90200293	9:5668443-7086536	0.2094420191131964	0.1719274189348767	0.2231478970989887
MR-link 2	glycine	HMDB0000123	thyroxine	HMDB0000248	met-d-Gly	GCST90200293	11:8005408-8505408	-1.3579975426615618	0.9997849764102706	0.1743718067896702
MR-link 2	glycine	HMDB0000123	thyroxine	HMDB0000248	met-d-Gly	GCST90200293	12:115016-615016	-0.1699321623714183	0.8401678667624307	0.8397136461663568
MR-link 2	glycine	HMDB0000123	thyroxine	HMDB0000248	met-d-Gly	GCST90200293	12:21136493-21636493	-0.3129405505090878	0.7622137902833703	0.6813893715030258
MR-link 2	glycine	HMDB0000123	thyroxine	HMDB0000248	met-d-Gly	GCST90200293	12:46468358-47667420	0.0445233111979516	0.2872269812062973	0.8768127287828731
MR-link 2	glycine	HMDB0000123	thyroxine	HMDB0000248	met-d-Gly	GCST90200293	12:56615338-57115338	-0.3842221128721036	0.4466843468346667	0.3896982532714508
MR-link 2	glycine	HMDB0000123	thyroxine	HMDB0000248	met-d-Gly	GCST90200293	12:57516305-58016305	-0.4846421176044033	0.5290909527080336	0.3596720448782683
MR-link 2	glycine	HMDB0000123	thyroxine	HMDB0000248	met-d-Gly	GCST90200293	12:59343804-59843804	-0.5914774195513479	0.7155882951227416	0.4084858962141147
MR-link 2	glycine	HMDB0000123	thyroxine	HMDB0000248	met-d-Gly	GCST90200293	13:50472895-50972895	-1.992115033798449	1.0008144471124285	0.0465365572937928
MR-link 2	glycine	HMDB0000123	thyroxine	HMDB0000248	met-d-Gly	GCST90200293	14:100551720-101051720	-1.0346512413693745	1.2576463548625276	0.4106851349004135
MR-link 2	glycine	HMDB0000123	thyroxine	HMDB0000248	met-d-Gly	GCST90200293	15:42451374-42951374	-0.6936961962199087	1.0273469605326218	0.4995292115706442
MR-link 2	glycine	HMDB0000123	thyroxine	HMDB0000248	met-d-Gly	GCST90200293	15:43028726-44613739	-0.6992205485374303	0.6123404235862973	0.2535030437525079
MR-link 2	glycine	HMDB0000123	thyroxine	HMDB0000248	met-d-Gly	GCST90200293	15:58180763-58713267	0.3487498247962225	0.3915946571751573	0.3731497976267922
MR-link 2	glycine	HMDB0000123	thyroxine	HMDB0000248	met-d-Gly	GCST90200293	16:79678196-80178196	-0.5670688427622197	0.8332456732994324	0.4961536153330057
MR-link 2	glycine	HMDB0000123	thyroxine	HMDB0000248	met-d-Gly	GCST90200293	16:80626853-81422810	0.2806291308922573	0.1583757872571384	0.0764079365593477
MR-link 2	glycine	HMDB0000123	thyroxine	HMDB0000248	met-d-Gly	GCST90200293	17:45235982-45996386	-0.504100657544423	0.4058595355438283	0.2142155500174783
MR-link 2	glycine	HMDB0000123	thyroxine	HMDB0000248	met-d-Gly	GCST90200293	19:17984588-18484588	0.1739163587748358	0.5053599466799128	0.7307383435912509
MR-link 2	aspartate	HMDB0000191	2-hydroxyphenylacetate	HMDB0000669	GCST90200370	GCST90200369	3:56598999-57098999	0.1444573726278999	0.1237431420803246	0.2430500827692827
MR-link 2	aspartate	HMDB0000191	2-hydroxyphenylacetate	HMDB0000669	GCST90200370	GCST90200369	5:36388589-36888589	0.1938181986405685	0.3378153115617277	0.566143672313941
MR-link 2	gluconate	HMDB0000625	taurine	HMDB0000251	GCST90200373	bioa_034	4:99521223-100894070	0.0469486336584804	0.0444694108888972	0.2910819012914901
MR-link 2	hypotaurine	HMDB0000965	theobromine	HMDB0002825	GCST90200379	M18392	4:138793652-139293652	0.0350597047161285	0.1614726386823195	0.8281111339825888
MR-link 2	choline phosphate	HMDB0001565	creatine	HMDB0000064	GCST90200363	GCST90200323	1:21573292-22142120	-0.0535050990405499	0.0655578416785271	0.414413769240091
MR-link 2	choline phosphate	HMDB0001565	creatine	HMDB0000064	GCST90200363	GCST90200323	22:24245541-24745541	0.2477332841224138	0.2035716092603816	0.2236291947738332
MR-link 2	citrulline	HMDB0000904	2-aminobutyrate	HMDB0000452	M02132	M32348	10:97115163-97871266	-0.1149430700611612	0.1450720381856466	0.4281757492466049
MR-link 2	citrate	HMDB0000094	orotate	HMDB0000226	GCST90200304	GCST90200392	5:14503745-15117020	0.1392242716700206	0.1289242594480377	0.2801902924216709
MR-link 2	citrate	HMDB0000094	orotate	HMDB0000226	GCST90200304	GCST90200392	17:6357018-6961881	-0.0695952688043794	0.0809729461657747	0.3900713836921766
MR-link 2	citrate	HMDB0000094	orotate	HMDB0000226	GCST90200304	GCST90200392	22:19003274-19503274	-0.17977436977666	0.1101839783924877	0.1027672398891586
MR-link 2	citrulline	HMDB0000904	phenylpyruvate	HMDB0000205	GCST90200403	GCST90200365	2:211084708-211584708	0.1553739427718856	0.1330962882054073	0.2430569507961958
MR-link 2	citrulline	HMDB0000904	phenylpyruvate	HMDB0000205	GCST90200403	GCST90200365	9:133044244-133573675	0.1629649100100941	0.1598606936829286	0.3080044414389429
MR-link 2	tyrosine	HMDB0000158	glucose	HMDB0000122	bioa_021	GCST90200440	4:99820973-100320973	0.6325793389014951	0.5477311035938193	0.2481278745782484
MR-link 2	tyrosine	HMDB0000158	glucose	HMDB0000122	bioa_021	GCST90200440	6:111242119-112017012	0.0295650925913843	0.1213983431868678	0.807588760476611
MR-link 2	tyrosine	HMDB0000158	glucose	HMDB0000122	bioa_021	GCST90200440	6:112114361-112614361	0.0125318523080748	0.4616275749478315	0.9783424041283472
MR-link 2	tyrosine	HMDB0000158	glucose	HMDB0000122	bioa_021	GCST90200440	7:27926305-28426305	-1.178829177561373	0.6925648271036332	0.0887326767965175
MR-link 2	tyrosine	HMDB0000158	glucose	HMDB0000122	bioa_021	GCST90200440	10:64816186-65575478	0.5572409191741023	0.534840197933065	0.2974659186955776
MR-link 2	tyrosine	HMDB0000158	glucose	HMDB0000122	bioa_021	GCST90200440	11:61310081-61810081	-1.7797404604246885	0.5913843271315639	0.0026172276000477
MR-link 2	tyrosine	HMDB0000158	glucose	HMDB0000122	bioa_021	GCST90200440	12:46678393-47435518	0.2594912572180163	0.7960120154426974	0.7444325861239838
MR-link 2	tyrosine	HMDB0000158	glucose	HMDB0000122	bioa_021	GCST90200440	12:56615040-57115040	0.0818394138969855	0.3482890875338623	0.8142277236322243
MR-link 2	tyrosine	HMDB0000158	glucose	HMDB0000122	bioa_021	GCST90200440	12:57594049-58094049	0.333716315338635	0.5793181598559675	0.5645812817886722
MR-link 2	tyrosine	HMDB0000158	glucose	HMDB0000122	bioa_021	GCST90200440	12:59727701-60227701	0.3002551465865479	0.4720469727177831	0.5247304823447054
MR-link 2	tyrosine	HMDB0000158	glucose	HMDB0000122	bioa_021	GCST90200440	12:120845172-121674861	0.1672882331630676	0.5005364146404155	0.7382151319112868
MR-link 2	tyrosine	HMDB0000158	glucose	HMDB0000122	bioa_021	GCST90200440	12:122092964-122592964	-0.184216577029915	0.5540201339192858	0.7395050862153745
MR-link 2	tyrosine	HMDB0000158	glucose	HMDB0000122	bioa_021	GCST90200440	15:60649639-61149639	0.3406143080048859	0.9543999432283284	0.7211753232196767
MR-link 2	tyrosine	HMDB0000158	glucose	HMDB0000122	bioa_021	GCST90200440	16:71153235-72438683	-0.2247214893886967	0.2187005168555824	0.3041706495811365
MR-link 2	creatinine	HMDB0000562	n6,n6,n6-trimethyllysine	HMDB0001325	met-d-Creatinine	GCST90200344	1:62775942-63275942	0.2634624284007149	0.5548664002234555	0.6349142946103472
MR-link 2	creatinine	HMDB0000562	n6,n6,n6-trimethyllysine	HMDB0001325	met-d-Creatinine	GCST90200344	1:78344069-78844069	0.2230460220263451	0.582752416982951	0.7019082749669776
MR-link 2	creatinine	HMDB0000562	n6,n6,n6-trimethyllysine	HMDB0001325	met-d-Creatinine	GCST90200344	1:113008681-113508681	-0.3974451468305163	0.5394745773539876	0.4612887674991272
MR-link 2	creatinine	HMDB0000562	n6,n6,n6-trimethyllysine	HMDB0001325	met-d-Creatinine	GCST90200344	1:150079982-151190625	0.3855240918752922	0.3679494141489354	0.2947474253366678
MR-link 2	creatinine	HMDB0000562	n6,n6,n6-trimethyllysine	HMDB0001325	met-d-Creatinine	GCST90200344	1:243202864-243702864	-1.0449753176693013	0.8088182429421363	0.1963647884257301
MR-link 2	creatinine	HMDB0000562	n6,n6,n6-trimethyllysine	HMDB0001325	met-d-Creatinine	GCST90200344	2:15538692-16038692	-0.6621304263541481	1.1343636941049768	0.5594207802851718
MR-link 2	creatinine	HMDB0000562	n6,n6,n6-trimethyllysine	HMDB0001325	met-d-Creatinine	GCST90200344	2:18426203-18926203	1.4471593480244629	0.7672828790649321	0.0592837438065532
MR-link 2	creatinine	HMDB0000562	n6,n6,n6-trimethyllysine	HMDB0001325	met-d-Creatinine	GCST90200344	2:73303397-74097901	0.2229653479837311	0.5485180044081209	0.684384927594901
MR-link 2	creatinine	HMDB0000562	n6,n6,n6-trimethyllysine	HMDB0001325	met-d-Creatinine	GCST90200344	2:121056440-121556440	-1.052374851026716	0.8466911271961978	0.2138949143176765
MR-link 2	creatinine	HMDB0000562	n6,n6,n6-trimethyllysine	HMDB0001325	met-d-Creatinine	GCST90200344	2:148593372-149093372	-0.6397611671060979	0.6538402289500328	0.327843344624915
MR-link 2	creatinine	HMDB0000562	n6,n6,n6-trimethyllysine	HMDB0001325	met-d-Creatinine	GCST90200344	2:176734544-177234544	-0.3246068534016536	0.483225905481316	0.5017430603391848
MR-link 2	creatinine	HMDB0000562	n6,n6,n6-trimethyllysine	HMDB0001325	met-d-Creatinine	GCST90200344	2:211293055-211793055	-0.5918921415017084	0.3317084117640874	0.0743627778898111
MR-link 2	creatinine	HMDB0000562	n6,n6,n6-trimethyllysine	HMDB0001325	met-d-Creatinine	GCST90200344	2:217394852-217894852	-0.4483368969190254	0.5274203891962448	0.3952939204660085
MR-link 2	creatinine	HMDB0000562	n6,n6,n6-trimethyllysine	HMDB0001325	met-d-Creatinine	GCST90200344	2:220108198-220608198	0.0353626022735526	0.7696673661340699	0.9633538437130836
MR-link 2	creatinine	HMDB0000562	n6,n6,n6-trimethyllysine	HMDB0001325	met-d-Creatinine	GCST90200344	3:38187471-38687471	-0.5542808944075608	0.7612470859063158	0.4665387921512943
MR-link 2	creatinine	HMDB0000562	n6,n6,n6-trimethyllysine	HMDB0001325	met-d-Creatinine	GCST90200344	3:141462708-141962708	1.5668393872803985	0.5853503223597406	0.0074338978140308
MR-link 2	creatinine	HMDB0000562	n6,n6,n6-trimethyllysine	HMDB0001325	met-d-Creatinine	GCST90200344	3:185024780-185524780	0.3607319438449921	0.7681022834950154	0.6386118811303855
MR-link 2	creatinine	HMDB0000562	n6,n6,n6-trimethyllysine	HMDB0001325	met-d-Creatinine	GCST90200344	4:76880934-77664144	0.4268723386792452	0.2826810092078736	0.1310217483008892
MR-link 2	creatinine	HMDB0000562	n6,n6,n6-trimethyllysine	HMDB0001325	met-d-Creatinine	GCST90200344	4:103323863-104102802	0.8083057533459512	0.8353795056425019	0.3332486366930695
MR-link 2	creatinine	HMDB0000562	n6,n6,n6-trimethyllysine	HMDB0001325	met-d-Creatinine	GCST90200344	5:39144851-39644851	0.1488221946141419	0.4003593849031345	0.7101002090431869
MR-link 2	creatinine	HMDB0000562	n6,n6,n6-trimethyllysine	HMDB0001325	met-d-Creatinine	GCST90200344	5:53045546-53835870	-0.3819294655080802	0.441284163961167	0.3867668755861452
MR-link 2	creatinine	HMDB0000562	n6,n6,n6-trimethyllysine	HMDB0001325	met-d-Creatinine	GCST90200344	5:176565124-177065124	0.005616335531276	0.4652631735643973	0.990368722832174
MR-link 2	creatinine	HMDB0000562	n6,n6,n6-trimethyllysine	HMDB0001325	met-d-Creatinine	GCST90200344	6:43556335-44056335	-0.0771849731795646	0.4416475893853638	0.8612635219648578
MR-link 2	creatinine	HMDB0000562	n6,n6,n6-trimethyllysine	HMDB0001325	met-d-Creatinine	GCST90200344	6:108750742-109250742	0.4749947171244204	0.5212075099413515	0.3621188185971785
MR-link 2	creatinine	HMDB0000562	n6,n6,n6-trimethyllysine	HMDB0001325	met-d-Creatinine	GCST90200344	6:133547208-134047208	-0.8815279654075803	0.8374896735809549	0.2925318385715493
MR-link 2	creatinine	HMDB0000562	n6,n6,n6-trimethyllysine	HMDB0001325	met-d-Creatinine	GCST90200344	6:160418389-160927934	-0.0481211171788527	0.2800236843809112	0.8635581314618505
MR-link 2	creatinine	HMDB0000562	n6,n6,n6-trimethyllysine	HMDB0001325	met-d-Creatinine	GCST90200344	7:1036567-1536567	0.7917166160638801	0.5233698029934777	0.1303485404962094
MR-link 2	creatinine	HMDB0000562	n6,n6,n6-trimethyllysine	HMDB0001325	met-d-Creatinine	GCST90200344	7:25488956-25988956	-0.3632631242116191	0.5766734830110178	0.5287412948773055
MR-link 2	creatinine	HMDB0000562	n6,n6,n6-trimethyllysine	HMDB0001325	met-d-Creatinine	GCST90200344	7:76984640-77791673	0.3414643278510454	1.298014033863787	0.7924991344748673
MR-link 2	creatinine	HMDB0000562	n6,n6,n6-trimethyllysine	HMDB0001325	met-d-Creatinine	GCST90200344	7:128492221-128992221	1.3266269313523291	0.7552262219791706	0.0789867922201986
MR-link 2	creatinine	HMDB0000562	n6,n6,n6-trimethyllysine	HMDB0001325	met-d-Creatinine	GCST90200344	7:151165041-151665041	0.3627495063302444	0.3000644573958497	0.2266992381481099
MR-link 2	creatinine	HMDB0000562	n6,n6,n6-trimethyllysine	HMDB0001325	met-d-Creatinine	GCST90200344	8:8031142-9250941	0.7425992967518484	0.5565649068197174	0.1821204253216608
MR-link 2	creatinine	HMDB0000562	n6,n6,n6-trimethyllysine	HMDB0001325	met-d-Creatinine	GCST90200344	8:9759952-10530228	1.1621221602455134	1.1549969936217723	0.3143342856724021
MR-link 2	creatinine	HMDB0000562	n6,n6,n6-trimethyllysine	HMDB0001325	met-d-Creatinine	GCST90200344	8:10561829-11945872	0.4716130482109867	0.8707961457212985	0.588102118805607
MR-link 2	creatinine	HMDB0000562	n6,n6,n6-trimethyllysine	HMDB0001325	met-d-Creatinine	GCST90200344	8:19609539-20109539	-0.567323244561885	0.5522567566824005	0.3042878499095293
MR-link 2	creatinine	HMDB0000562	n6,n6,n6-trimethyllysine	HMDB0001325	met-d-Creatinine	GCST90200344	8:23527006-24027006	0.3682333164449054	0.6300637051104756	0.5589255123888017
MR-link 2	creatinine	HMDB0000562	n6,n6,n6-trimethyllysine	HMDB0001325	met-d-Creatinine	GCST90200344	8:30157389-30657389	-0.358226165220064	0.8845498223030748	0.685491233118078
MR-link 2	creatinine	HMDB0000562	n6,n6,n6-trimethyllysine	HMDB0001325	met-d-Creatinine	GCST90200344	8:144768354-145268354	-0.79419571860354	0.8490089281832732	0.3495623148706998
MR-link 2	creatinine	HMDB0000562	n6,n6,n6-trimethyllysine	HMDB0001325	met-d-Creatinine	GCST90200344	9:71184707-71684707	0.0244343711474642	0.5569671155755305	0.9650077085221846
MR-link 2	creatinine	HMDB0000562	n6,n6,n6-trimethyllysine	HMDB0001325	met-d-Creatinine	GCST90200344	10:52398454-52898454	0.7159445573376535	0.5904879209952062	0.2253353264465405
MR-link 2	creatinine	HMDB0000562	n6,n6,n6-trimethyllysine	HMDB0001325	met-d-Creatinine	GCST90200344	11:1928330-2428330	1.935404348824584	0.7529139963707653	0.0101536671704087
MR-link 2	creatinine	HMDB0000562	n6,n6,n6-trimethyllysine	HMDB0001325	met-d-Creatinine	GCST90200344	11:2548804-3048804	-0.037656181927441	0.5622805210092413	0.9466052244425232
MR-link 2	creatinine	HMDB0000562	n6,n6,n6-trimethyllysine	HMDB0001325	met-d-Creatinine	GCST90200344	11:30504837-31294673	0.4202386392523342	0.3226698218261576	0.192786604255726
MR-link 2	creatinine	HMDB0000562	n6,n6,n6-trimethyllysine	HMDB0001325	met-d-Creatinine	GCST90200344	11:116373213-117240760	0.6414248231332869	0.4106534268080773	0.1182970700040594
MR-link 2	creatinine	HMDB0000562	n6,n6,n6-trimethyllysine	HMDB0001325	met-d-Creatinine	GCST90200344	12:15092463-15592463	0.0678739465385574	0.8231189395597099	0.9342813515829302
MR-link 2	creatinine	HMDB0000562	n6,n6,n6-trimethyllysine	HMDB0001325	met-d-Creatinine	GCST90200344	15:41118334-41871842	-0.2825348927008687	0.5345077357768707	0.5970906145331035
MR-link 2	creatinine	HMDB0000562	n6,n6,n6-trimethyllysine	HMDB0001325	met-d-Creatinine	GCST90200344	15:45400360-46179051	-0.0501245264171476	0.306802770391391	0.8702215847318041
MR-link 2	creatinine	HMDB0000562	n6,n6,n6-trimethyllysine	HMDB0001325	met-d-Creatinine	GCST90200344	15:53700578-54200578	0.6189707203470922	0.4781923513730761	0.1955283441923687
MR-link 2	creatinine	HMDB0000562	n6,n6,n6-trimethyllysine	HMDB0001325	met-d-Creatinine	GCST90200344	15:76097375-76597375	-0.1431755814055647	0.6354888401955457	0.8217459661255936
MR-link 2	creatinine	HMDB0000562	n6,n6,n6-trimethyllysine	HMDB0001325	met-d-Creatinine	GCST90200344	16:20142332-21335139	0.752994155937423	0.3416498010361132	0.0275247569218266
MR-link 2	creatinine	HMDB0000562	n6,n6,n6-trimethyllysine	HMDB0001325	met-d-Creatinine	GCST90200344	16:89453424-89953424	0.5609825263483548	0.5294842145382767	0.2893772863786643
MR-link 2	creatinine	HMDB0000562	n6,n6,n6-trimethyllysine	HMDB0001325	met-d-Creatinine	GCST90200344	17:19176536-19724875	0.0709237350401277	0.5619866352852463	0.8995721723521612
MR-link 2	creatinine	HMDB0000562	n6,n6,n6-trimethyllysine	HMDB0001325	met-d-Creatinine	GCST90200344	17:37200083-37954217	-0.5941440876609079	0.4529044689234555	0.1895697372283084
MR-link 2	creatinine	HMDB0000562	n6,n6,n6-trimethyllysine	HMDB0001325	met-d-Creatinine	GCST90200344	17:58690466-59700441	1.1071652119733733	0.5145255771747731	0.0314117201394946
MR-link 2	creatinine	HMDB0000562	n6,n6,n6-trimethyllysine	HMDB0001325	met-d-Creatinine	GCST90200344	18:76910235-77410235	-0.2313669537332072	0.5740251229936835	0.6869035890051551
MR-link 2	creatinine	HMDB0000562	n6,n6,n6-trimethyllysine	HMDB0001325	met-d-Creatinine	GCST90200344	19:32940263-33709298	0.9116291300382302	0.4805357447137423	0.0578134317310108
MR-link 2	creatinine	HMDB0000562	n6,n6,n6-trimethyllysine	HMDB0001325	met-d-Creatinine	GCST90200344	19:45162079-45662079	0.3139997734915495	0.9959289979366076	0.7525465693195799
MR-link 2	creatinine	HMDB0000562	n6,n6,n6-trimethyllysine	HMDB0001325	met-d-Creatinine	GCST90200344	20:32653904-33537782	0.1522823359936671	0.4856043464877313	0.7538298448647809
MR-link 2	creatinine	HMDB0000562	n6,n6,n6-trimethyllysine	HMDB0001325	met-d-Creatinine	GCST90200344	22:38345240-38845240	-0.4859704905276276	0.6163116914878982	0.4303960242003085
MR-link 2	caffeine	HMDB0001847	acetylphosphate	HMDB0001494	M00569	M15488	7:17037106-17537106	-0.5321290554369564	0.182323737080993	0.0035161328719827
MR-link 2	caffeine	HMDB0001847	acetylphosphate	HMDB0001494	M00569	M15488	15:74777880-75277880	0.0196018402006888	0.2084768427752494	0.9250900403690716
MR-link 2	leucine	HMDB0000687	glycerol 3-phosphate	HMDB0000126	met-d-Leu	GCST90199638	2:27480940-28253616	0.7274818470111499	0.3833686329491104	0.0577482686046592
MR-link 2	leucine	HMDB0000687	glycerol 3-phosphate	HMDB0000126	met-d-Leu	GCST90199638	2:64975088-65475088	0.2257787466447039	1.2896233808294095	0.8610219612148602
MR-link 2	leucine	HMDB0000687	glycerol 3-phosphate	HMDB0000126	met-d-Leu	GCST90199638	2:165251927-165751927	0.7579541241405539	0.5585388099640967	0.1747715630574097
MR-link 2	leucine	HMDB0000687	glycerol 3-phosphate	HMDB0000126	met-d-Leu	GCST90199638	4:86953335-87453335	0.0453862067636694	1.2951366125548345	0.9720450006830256
MR-link 2	leucine	HMDB0000687	glycerol 3-phosphate	HMDB0000126	met-d-Leu	GCST90199638	4:87663610-88163610	0.0025834534483163	1.238607361024752	0.9983357953535288
MR-link 2	leucine	HMDB0000687	glycerol 3-phosphate	HMDB0000126	met-d-Leu	GCST90199638	4:88670985-89475171	0.0035165305980136	0.1372468791996894	0.9795588903271686
MR-link 2	leucine	HMDB0000687	glycerol 3-phosphate	HMDB0000126	met-d-Leu	GCST90199638	8:76204025-76704025	0.1850456722134675	0.6869395184841914	0.7876396221580577
MR-link 2	leucine	HMDB0000687	glycerol 3-phosphate	HMDB0000126	met-d-Leu	GCST90199638	12:56220625-57115338	0.0379015670456369	0.3637363261589265	0.9170101063069732
MR-link 2	leucine	HMDB0000687	glycerol 3-phosphate	HMDB0000126	met-d-Leu	GCST90199638	16:69315747-70908300	0.0183182659656601	0.2593457986632419	0.94369017057421
MR-link 2	leucine	HMDB0000687	glycerol 3-phosphate	HMDB0000126	met-d-Leu	GCST90199638	16:71899923-72399923	0.6893399578696309	0.3272753048360604	0.0351783057525183
MR-link 2	leucine	HMDB0000687	glycerol 3-phosphate	HMDB0000126	met-d-Leu	GCST90199638	17:6935779-7435779	0.0888784691610063	0.4238857739719616	0.8339209347169683
MR-link 2	leucine	HMDB0000687	glycerol 3-phosphate	HMDB0000126	met-d-Leu	GCST90199638	19:49054215-49554215	-0.1725048810492402	0.4671747708864048	0.711940438111203
MR-link 2	cystine	HMDB0000192	sphingosine	HMDB0000252	M31454	GCST90200385	22:24745202-25245202	-0.0156844738550292	0.098916787559906	0.8740137291130192
MR-link 2	alanine	HMDB0000161	phenylalanine	HMDB0000159	bioa_001	M00064	1:206985954-207485954	-0.0892192692699676	0.3723036684773508	0.81060848183314
MR-link 2	alanine	HMDB0000161	phenylalanine	HMDB0000159	bioa_001	M00064	2:27143030-28594285	-0.0694484371880279	0.2563293515564149	0.7864414924349598
MR-link 2	alanine	HMDB0000161	phenylalanine	HMDB0000159	bioa_001	M00064	2:64958074-65458074	0.0824200835982078	0.3210807339065599	0.7974135954327665
MR-link 2	alanine	HMDB0000161	phenylalanine	HMDB0000159	bioa_001	M00064	3:71155270-71655270	-0.9343300756096362	0.6795049390710295	0.169126524373412
MR-link 2	alanine	HMDB0000161	phenylalanine	HMDB0000159	bioa_001	M00064	4:88976422-89476422	0.2763987428442742	0.430686921406516	0.5210273601291182
MR-link 2	alanine	HMDB0000161	phenylalanine	HMDB0000159	bioa_001	M00064	7:72732874-73232874	0.1131830832978979	0.5257576506226487	0.8295520225936681
MR-link 2	alanine	HMDB0000161	phenylalanine	HMDB0000159	bioa_001	M00064	8:145568681-146068681	0.6307962795028574	0.6583773375082859	0.3380085427610748
MR-link 2	alanine	HMDB0000161	phenylalanine	HMDB0000159	bioa_001	M00064	9:4040541-4540541	-0.0925553390226819	0.6500422026647358	0.8867770277913389
MR-link 2	alanine	HMDB0000161	phenylalanine	HMDB0000159	bioa_001	M00064	11:116336283-116836283	-0.0342185856516999	0.519763909585218	0.9475092999695336
MR-link 2	alanine	HMDB0000161	phenylalanine	HMDB0000159	bioa_001	M00064	12:46636543-47713425	0.2258014684262846	0.1906433645880481	0.236247564011233
MR-link 2	alanine	HMDB0000161	phenylalanine	HMDB0000159	bioa_001	M00064	12:56615040-57115040	0.137680640043995	0.2734535191980171	0.6146210234215044
MR-link 2	alanine	HMDB0000161	phenylalanine	HMDB0000159	bioa_001	M00064	12:59727701-60227701	0.0590551807901222	0.3767595224291621	0.8754458007624836
MR-link 2	alanine	HMDB0000161	phenylalanine	HMDB0000159	bioa_001	M00064	14:75116447-75616447	-0.5420071107719975	0.6224003082581613	0.3838450077935329
MR-link 2	alanine	HMDB0000161	phenylalanine	HMDB0000159	bioa_001	M00064	16:69621701-70931491	0.1880006901025	0.2154335787527983	0.3828473550654702
MR-link 2	alanine	HMDB0000161	phenylalanine	HMDB0000159	bioa_001	M00064	17:40568584-41068584	0.5488413634649678	0.6031107357568838	0.3628132462465127
MR-link 2	alanine	HMDB0000161	phenylalanine	HMDB0000159	bioa_001	M00064	22:18906543-19406543	-0.0907909481838974	0.5360257073369256	0.8654993475858155
MR-link 2	bilirubin (z,z)	HMDB0000054	orotidine	HMDB0000788	GCST90200704	GCST90200681	2:233988949-235124783	-0.0290138915878297	0.0217737138916754	0.1826896399968591
MR-link 2	bilirubin (z,z)	HMDB0000054	orotidine	HMDB0000788	GCST90200704	GCST90200681	12:21093886-21593886	-0.1501583826387636	0.1195158490045254	0.208975014480625
MR-link 2	serine	HMDB0000187	5-acetylamino-6-formylamino-3-methyluracil	HMDB0011105	M32315	GCST90200680	1:119966025-120466025	-0.0653428947194026	0.0782031058294606	0.4034060228707622
MR-link 2	serine	HMDB0000187	5-acetylamino-6-formylamino-3-methyluracil	HMDB0011105	M32315	GCST90200680	2:211323559-211823559	0.2243317960145575	0.1119508535780563	0.0450870133604941
MR-link 2	serine	HMDB0000187	5-acetylamino-6-formylamino-3-methyluracil	HMDB0011105	M32315	GCST90200680	7:55822010-56322010	0.1024015258892775	0.2056971608999871	0.6186062394183398
MR-link 2	4-acetamidobutanoate	HMDB0003681	phenylalanine	HMDB0000159	GCST90200311	M00064	8:18005709-18505709	-0.0313506051032568	0.0598110179925399	0.6001665396244391
MR-link 2	sphinganine-1-phosphate	HMDB0001383	orotate	HMDB0000226	GCST90199845	GCST90200392	3:56698451-57198451	2.152724504030025e-12	4.607684633480005e-07	0.9999962722586676
MR-link 2	sphinganine-1-phosphate	HMDB0001383	orotate	HMDB0000226	GCST90199845	GCST90200392	17:74160792-74669333	0.3380325188595687	0.1905080463616772	0.0760013122528057
MR-link 2	ornithine	HMDB0000214	retinol (vitamin a)	HMDB0000305	GCST90200404	GCST90200405	6:131644358-132144358	-0.1351857589058568	0.1650578793715583	0.4127748143486116
MR-link 2	ornithine	HMDB0000214	retinol (vitamin a)	HMDB0000305	GCST90200404	GCST90200405	6:161178041-161678041	-3.667784220695362	3.7808350534448896	0.3319971584703506
MR-link 2	spermidine	HMDB0001257	tyrosine	HMDB0000158	GCST90200423	GCST90200427	1:247789451-248289451	-0.1177190717934526	0.1814681891563521	0.5165299620624888
MR-link 2	myo-inositol	HMDB0000211	uridine	HMDB0000296	M19934	M00606	16:24681798-25181798	-0.0396943861836232	0.1268707357688027	0.7543774000481481
MR-link 2	myo-inositol	HMDB0000211	uridine	HMDB0000296	M19934	M00606	19:18368867-18868867	-0.1239318083970849	0.1454388177706461	0.3941456495116557
MR-link 2	betaine	HMDB0000043	pyruvate	HMDB0000243	GCST90200425	M00599	2:211290507-211790507	-0.0036638254111914	0.1245797004343621	0.9765380044290124
MR-link 2	betaine	HMDB0000043	pyruvate	HMDB0000243	GCST90200425	M00599	5:78081434-78907016	0.0064421691624785	0.0768199774215831	0.9331672682587956
MR-link 2	betaine	HMDB0000043	pyruvate	HMDB0000243	GCST90200425	M00599	6:160264283-160825366	-0.1593946970432198	0.1226679589130509	0.1938068280570819
MR-link 2	betaine	HMDB0000043	pyruvate	HMDB0000243	GCST90200425	M00599	12:68601-568601	0.1171578338476319	0.1413617877269411	0.4072288616691537
MR-link 2	betaine	HMDB0000043	inosine 5'-monophosphate (imp)	HMDB0000175	M03141	GCST90200395	2:211337631-211837631	0.0852518230441478	0.1411663709536152	0.5459032917515322
MR-link 2	betaine	HMDB0000043	inosine 5'-monophosphate (imp)	HMDB0000175	M03141	GCST90200395	5:78095798-78666416	-0.1760615077564901	0.1109713529624252	0.1126147878293236
MR-link 2	betaine	HMDB0000043	inosine 5'-monophosphate (imp)	HMDB0000175	M03141	GCST90200395	12:30349-530349	-0.1688690545883038	0.2180820775893741	0.4387314396193917
MR-link 2	caffeine	HMDB0001847	sarcosine	HMDB0000271	GCST90200436	GCST90200291	15:56384745-56884745	-0.1086714248166866	0.2324136950762541	0.6400867265230396
MR-link 2	caffeine	HMDB0001847	sarcosine	HMDB0000271	GCST90200436	GCST90200291	15:57044800-57544800	0.0625171305461801	0.4579028381730339	0.8914029037863577
MR-link 2	methionine	HMDB0000696	s-1-pyrroline-5-carboxylate	HMDB0001301	bioa_013	GCST90200381	5:89993899-90493899	-0.1255080881583727	0.2678747005221731	0.6394036082182522
MR-link 2	methionine	HMDB0000696	s-1-pyrroline-5-carboxylate	HMDB0001301	bioa_013	GCST90200381	12:46900176-47464292	0.0333526309264512	0.2225669722436666	0.8808795213621385
MR-link 2	methionine	HMDB0000696	s-1-pyrroline-5-carboxylate	HMDB0001301	bioa_013	GCST90200381	12:56615040-57115040	0.1786720104139957	0.3891012328594583	0.6460965955674454
MR-link 2	arachidonate (20:4n6)	HMDB0001043	valine	HMDB0000883	GCST90200358	GCST90200442	11:61052244-62029047	-0.095133667191885	0.0496308094623959	0.0552599351507805
MR-link 2	1-methylxanthine	HMDB0010738	inosine 5'-monophosphate (imp)	HMDB0000175	GCST90199763	GCST90200395	8:18005709-18505709	-0.0439281925293078	0.0689299399095098	0.5239375589865384
MR-link 2	1-methylxanthine	HMDB0010738	inosine 5'-monophosphate (imp)	HMDB0000175	GCST90199763	GCST90200395	15:74275585-74775585	0.2166991767430541	0.2062999727259339	0.2935304911545575
MR-link 2	1-methylxanthine	HMDB0010738	inosine 5'-monophosphate (imp)	HMDB0000175	GCST90199763	GCST90200395	15:74777880-75599999	0.2778517991959557	0.1700240702782174	0.1022187594305055
MR-link 2	citrate	HMDB0000094	methionine	HMDB0000696	M01564	bioa_013	5:14625868-15125868	0.0495354589185502	0.0863771725748547	0.566320693170725
MR-link 2	citrate	HMDB0000094	methionine	HMDB0000696	M01564	bioa_013	9:84927464-85427464	0.0378941253710052	0.117962923747023	0.7480303475227694
MR-link 2	citrate	HMDB0000094	methionine	HMDB0000696	M01564	bioa_013	17:6345930-6933878	-0.1327513533751208	0.0644185673797546	0.0393257253038761
MR-link 2	citrate	HMDB0000094	methionine	HMDB0000696	M01564	bioa_013	22:18904608-19404608	0.0062301277230938	0.1397732239668996	0.9644475739744658
MR-link 2	glycohyocholate	HMDB0000138	hypoxanthine	HMDB0000157	GCST90199935	M03127	10:45742470-46242470	0.3116763410537988	0.2212803374614323	0.1589790743954157
MR-link 2	glycohyocholate	HMDB0000138	hypoxanthine	HMDB0000157	GCST90199935	M03127	17:28409010-28909010	0.0870129075693291	0.2748562055341296	0.7515652677122735
MR-link 2	myo-inositol	HMDB0000211	hydroxy-n6,n6,n6-trimethyllysine*	HMDB01422	M19934	GCST90200240	16:24681798-25181798	-0.08513072048536	0.1246658426543565	0.4946881988400671
MR-link 2	myo-inositol	HMDB0000211	hydroxy-n6,n6,n6-trimethyllysine*	HMDB01422	M19934	GCST90200240	19:18368867-18868867	0.1445214394268443	0.1384727908041357	0.2966329409368721
MR-link 2	docosapentaenoate (n6 dpa; 22:5n6)	HMDB0001976	retinol (vitamin a)	HMDB0000305	GCST90199796	GCST90200405	11:61347212-61847212	0.3235552042393717	0.1331714801981364	0.0151149383889658
MR-link 2	3-hydroxybutyrate (bhba)	HMDB0000011	hypoxanthine	HMDB0000157	met-d-bOHbutyrate	M03127	1:230050269-230550269	0.3591541382294408	0.6291198476878858	0.5680786188885057
MR-link 2	3-hydroxybutyrate (bhba)	HMDB0000011	hypoxanthine	HMDB0000157	met-d-bOHbutyrate	M03127	5:41452897-42471829	-0.2897064296096054	0.6023633163093958	0.6305522800024755
MR-link 2	3-hydroxybutyrate (bhba)	HMDB0000011	hypoxanthine	HMDB0000157	met-d-bOHbutyrate	M03127	8:8059014-8559014	-0.8572244768514907	0.8847093765458154	0.3325784124543141
MR-link 2	3-hydroxybutyrate (bhba)	HMDB0000011	hypoxanthine	HMDB0000157	met-d-bOHbutyrate	M03127	8:8580720-9433358	0.5049087436328131	0.9584614135515402	0.5983388080512018
MR-link 2	3-hydroxybutyrate (bhba)	HMDB0000011	hypoxanthine	HMDB0000157	met-d-bOHbutyrate	M03127	8:9546321-10530228	-0.933336298527635	0.9005881356868121	0.3000327854588868
MR-link 2	3-hydroxybutyrate (bhba)	HMDB0000011	hypoxanthine	HMDB0000157	met-d-bOHbutyrate	M03127	8:10591858-11909109	-0.3489168410877034	0.5462221498996769	0.52296480277978
MR-link 2	3-hydroxybutyrate (bhba)	HMDB0000011	hypoxanthine	HMDB0000157	met-d-bOHbutyrate	M03127	9:107339744-107915739	0.7227396040269172	0.4700507714208185	0.1241518929956393
MR-link 2	3-hydroxybutyrate (bhba)	HMDB0000011	hypoxanthine	HMDB0000157	met-d-bOHbutyrate	M03127	10:113694271-114194271	-0.7291849397609829	0.4442984417032379	0.1007548141113515
MR-link 2	3-hydroxybutyrate (bhba)	HMDB0000011	hypoxanthine	HMDB0000157	met-d-bOHbutyrate	M03127	11:116451535-117240760	-0.7319022701927582	0.5871749781813402	0.2125879751884432
MR-link 2	3-hydroxybutyrate (bhba)	HMDB0000011	hypoxanthine	HMDB0000157	met-d-bOHbutyrate	M03127	12:122375755-122875755	0.4457974118616349	1.2682360726694129	0.7252059195183669
MR-link 2	3-hydroxybutyrate (bhba)	HMDB0000011	hypoxanthine	HMDB0000157	met-d-bOHbutyrate	M03127	14:94393207-95094947	-0.0997018790125656	0.6072385306826346	0.8695823708242374
MR-link 2	3-hydroxybutyrate (bhba)	HMDB0000011	hypoxanthine	HMDB0000157	met-d-bOHbutyrate	M03127	15:58430643-58980498	-0.613058802158144	0.4578902000459429	0.180610615388777
MR-link 2	3-hydroxybutyrate (bhba)	HMDB0000011	hypoxanthine	HMDB0000157	met-d-bOHbutyrate	M03127	16:71899923-73042963	-0.343800102737162	0.4330305514361274	0.4272305947548164
MR-link 2	3-hydroxybutyrate (bhba)	HMDB0000011	hypoxanthine	HMDB0000157	met-d-bOHbutyrate	M03127	19:45161941-45661941	-0.4445039009929052	0.4427022706167175	0.3153450571307291
MR-link 2	pyruvate	HMDB0000243	eicosapentaenoate (epa; 20:5n3)	HMDB0001999	met-d-Pyruvate	GCST90200349	1:25486369-25986369	-0.0707782636740869	0.6967559032675906	0.9190880054755692
MR-link 2	pyruvate	HMDB0000243	eicosapentaenoate (epa; 20:5n3)	HMDB0001999	met-d-Pyruvate	GCST90200349	1:154991807-156271079	-0.0355129690447404	0.3709677975449198	0.9237345389190064
MR-link 2	pyruvate	HMDB0000243	eicosapentaenoate (epa; 20:5n3)	HMDB0001999	met-d-Pyruvate	GCST90200349	1:207429229-207929229	-0.1554427147797019	0.8154844670878746	0.8488280606975851
MR-link 2	pyruvate	HMDB0000243	eicosapentaenoate (epa; 20:5n3)	HMDB0001999	met-d-Pyruvate	GCST90200349	2:27480940-28253616	0.2499919888486156	0.59240804713527	0.6730302009860194
MR-link 2	pyruvate	HMDB0000243	eicosapentaenoate (epa; 20:5n3)	HMDB0001999	met-d-Pyruvate	GCST90200349	2:60468043-60968043	0.8053131293405315	0.6497317676434664	0.2151771343235435
MR-link 2	pyruvate	HMDB0000243	eicosapentaenoate (epa; 20:5n3)	HMDB0001999	met-d-Pyruvate	GCST90200349	2:173097338-173854224	0.2599142212804836	0.2073023167548503	0.2099172056867361
MR-link 2	pyruvate	HMDB0000243	eicosapentaenoate (epa; 20:5n3)	HMDB0001999	met-d-Pyruvate	GCST90200349	3:56611222-57111222	0.0166293772665579	0.537691846662245	0.9753274880952824
MR-link 2	pyruvate	HMDB0000243	eicosapentaenoate (epa; 20:5n3)	HMDB0001999	met-d-Pyruvate	GCST90200349	5:35956855-36456855	-0.1826569239383846	0.7906472726983508	0.8172977012192437
MR-link 2	pyruvate	HMDB0000243	eicosapentaenoate (epa; 20:5n3)	HMDB0001999	met-d-Pyruvate	GCST90200349	5:131157493-131957429	-1.7148835754365426	0.7685858363658292	0.025666604115718
MR-link 2	pyruvate	HMDB0000243	eicosapentaenoate (epa; 20:5n3)	HMDB0001999	met-d-Pyruvate	GCST90200349	7:50177982-50677982	-1.3678589913166763	0.9148963965224118	0.1348890906290386
MR-link 2	pyruvate	HMDB0000243	eicosapentaenoate (epa; 20:5n3)	HMDB0001999	met-d-Pyruvate	GCST90200349	8:106322270-106822270	-1.2394665067280306	0.6160637156412704	0.04422912445414
MR-link 2	pyruvate	HMDB0000243	eicosapentaenoate (epa; 20:5n3)	HMDB0001999	met-d-Pyruvate	GCST90200349	9:135611502-136391870	0.1080649089386731	0.3790085724501235	0.7755481960717883
MR-link 2	pyruvate	HMDB0000243	eicosapentaenoate (epa; 20:5n3)	HMDB0001999	met-d-Pyruvate	GCST90200349	10:2869150-3388009	-0.092171562166172	0.2496110281160518	0.7119333583233312
MR-link 2	pyruvate	HMDB0000243	eicosapentaenoate (epa; 20:5n3)	HMDB0001999	met-d-Pyruvate	GCST90200349	11:56961646-57461646	0.1022298511753233	0.9732300543725764	0.9163426287821628
MR-link 2	pyruvate	HMDB0000243	eicosapentaenoate (epa; 20:5n3)	HMDB0001999	met-d-Pyruvate	GCST90200349	12:48145900-49077761	0.1297076301891718	0.1383185120258362	0.3483749624022684
MR-link 2	pyruvate	HMDB0000243	eicosapentaenoate (epa; 20:5n3)	HMDB0001999	met-d-Pyruvate	GCST90200349	16:69379588-70929689	-0.384462579436531	0.3241850286334731	0.2356477170745687
MR-link 2	pyruvate	HMDB0000243	eicosapentaenoate (epa; 20:5n3)	HMDB0001999	met-d-Pyruvate	GCST90200349	16:70994871-71494871	0.3084028840685365	1.1639340805399396	0.7910357026595328
MR-link 2	pyruvate	HMDB0000243	eicosapentaenoate (epa; 20:5n3)	HMDB0001999	met-d-Pyruvate	GCST90200349	16:87636490-88136490	0.6676629717554943	0.7873478148077927	0.3964436118544041
MR-link 2	pyruvate	HMDB0000243	eicosapentaenoate (epa; 20:5n3)	HMDB0001999	met-d-Pyruvate	GCST90200349	18:43532791-44032791	-1.6521115986446997	1.0373495530995716	0.1112437430504168
MR-link 2	pyruvate	HMDB0000243	eicosapentaenoate (epa; 20:5n3)	HMDB0001999	met-d-Pyruvate	GCST90200349	21:45449580-45972811	-0.2014591012065963	0.2827130772214276	0.4760982108470059
MR-link 2	5-oxoproline	HMDB0000267	citrate	HMDB0000094	M01494	GCST90200304	8:144903138-145403138	-0.0094375805387832	0.0456663803573046	0.8362725528746577
MR-link 2	betaine	HMDB0000043	4-hydroxy-2-oxoglutaric acid	HMDB0002070	M03141	GCST90199897	2:211337631-211837631	-0.2891151091401303	0.1429637165861502	0.0431456682823276
MR-link 2	betaine	HMDB0000043	4-hydroxy-2-oxoglutaric acid	HMDB0002070	M03141	GCST90199897	5:78095798-78666416	0.0647259320250787	0.0818449457230116	0.4290396812168608
MR-link 2	betaine	HMDB0000043	4-hydroxy-2-oxoglutaric acid	HMDB0002070	M03141	GCST90199897	12:30349-530349	-0.0540804222361938	0.1627132011667343	0.7396125077369591
MR-link 2	tyrosine	HMDB0000158	alanine	HMDB0000161	bioa_021	GCST90200431	4:99820973-100320973	0.6098412129210402	0.6957649991917394	0.3807557841076738
MR-link 2	tyrosine	HMDB0000158	alanine	HMDB0000161	bioa_021	GCST90200431	6:111242119-112017012	-0.0007178065101854	0.1669811090286671	0.9965701211858772
MR-link 2	tyrosine	HMDB0000158	alanine	HMDB0000161	bioa_021	GCST90200431	6:112114361-112614361	-0.4757881228924939	0.6108107702931574	0.4360119913468399
MR-link 2	tyrosine	HMDB0000158	alanine	HMDB0000161	bioa_021	GCST90200431	7:27926305-28426305	-1.914658975828674	0.6507772550821023	0.0032598296768672
MR-link 2	tyrosine	HMDB0000158	alanine	HMDB0000161	bioa_021	GCST90200431	10:64816186-65575478	-0.0311858735465203	0.5256303819409103	0.9526889287622624
MR-link 2	tyrosine	HMDB0000158	alanine	HMDB0000161	bioa_021	GCST90200431	11:61310081-61810081	-1.2504411216086462	0.5445702534913737	0.0216645634134188
MR-link 2	tyrosine	HMDB0000158	alanine	HMDB0000161	bioa_021	GCST90200431	12:46678393-47435518	1.5021508269504604	0.5821626940137502	0.0098716272018281
MR-link 2	tyrosine	HMDB0000158	alanine	HMDB0000161	bioa_021	GCST90200431	12:56615040-57115040	1.3367970858151814	0.4754554067319855	0.0049293616798083
MR-link 2	tyrosine	HMDB0000158	alanine	HMDB0000161	bioa_021	GCST90200431	12:57594049-58094049	-0.8066656771438554	0.6130268148182905	0.1882165391702334
MR-link 2	tyrosine	HMDB0000158	alanine	HMDB0000161	bioa_021	GCST90200431	12:59727701-60227701	0.8257464187238683	0.4946630554145519	0.0950557857660152
MR-link 2	tyrosine	HMDB0000158	alanine	HMDB0000161	bioa_021	GCST90200431	12:120845172-121674861	0.3800761629357906	0.4781686737049326	0.4266961477251705
MR-link 2	tyrosine	HMDB0000158	alanine	HMDB0000161	bioa_021	GCST90200431	12:122092964-122592964	-0.7185414948225873	0.4842731099849909	0.1378745613900454
MR-link 2	tyrosine	HMDB0000158	alanine	HMDB0000161	bioa_021	GCST90200431	15:60649639-61149639	-1.398471731918048	1.1057408124494228	0.2059654875099155
MR-link 2	tyrosine	HMDB0000158	alanine	HMDB0000161	bioa_021	GCST90200431	16:71153235-72438683	-0.2703908782065315	0.1777382492658757	0.1281878449659191
MR-link 2	inosine	HMDB0000195	1-methylxanthine	HMDB0010738	M01123	GCST90199763	6:85876680-86677325	0.0106230542484743	0.0784042505458215	0.8922238415667512
MR-link 2	phenylalanine	HMDB0000159	kynurenine	HMDB0000684	GCST90200396	GCST90199636	12:103005621-103594137	0.2034353343745776	0.0947622920006164	0.0318095049567026
MR-link 2	acetoacetate	HMDB0000060	glutamate	HMDB0000148	met-d-Acetoacetate	GCST90200412	5:41395751-42449922	0.4231856189110093	0.3905016566098699	0.2784990013591401
MR-link 2	acetoacetate	HMDB0000060	glutamate	HMDB0000148	met-d-Acetoacetate	GCST90200412	6:166525103-167025103	-0.7793756398441066	0.826279167986458	0.3455605854791184
MR-link 2	acetoacetate	HMDB0000060	glutamate	HMDB0000148	met-d-Acetoacetate	GCST90200412	10:113686244-114186244	-0.4437488085425725	0.7655323983044753	0.5621436597253611
MR-link 2	acetoacetate	HMDB0000060	glutamate	HMDB0000148	met-d-Acetoacetate	GCST90200412	11:116373213-116873213	0.2435705742014703	0.4055823724306828	0.5481429020985119
MR-link 2	acetoacetate	HMDB0000060	glutamate	HMDB0000148	met-d-Acetoacetate	GCST90200412	12:122333527-122833527	-0.66352069869078	0.6457891949749891	0.3042052723876745
MR-link 2	sphingosine	HMDB0000252	5-methylthioadenosine (mta)	HMDB0001173	GCST90200385	GCST90200359	3:56598999-57098999	-0.0202006338501887	0.1575820493841583	0.8979976547496136
MR-link 2	histidine	HMDB0000177	glycerol	HMDB0000131	met-d-His	GCST90200325	1:168963261-169463261	0.8905673067068427	0.6061594812907822	0.1417795358777143
MR-link 2	histidine	HMDB0000177	glycerol	HMDB0000131	met-d-His	GCST90200325	2:27491237-27991237	-0.6103400160516643	0.5470361897686133	0.2645413819089171
MR-link 2	histidine	HMDB0000177	glycerol	HMDB0000131	met-d-His	GCST90200325	2:211290507-212074453	-0.0862129300023945	0.297641567902284	0.7720813126557056
MR-link 2	histidine	HMDB0000177	glycerol	HMDB0000131	met-d-His	GCST90200325	3:148408762-149190142	-0.0516017537906446	0.2815695627569707	0.8545903519392914
MR-link 2	histidine	HMDB0000177	glycerol	HMDB0000131	met-d-His	GCST90200325	6:134622121-135122121	0.4602267373822569	0.6913307605649295	0.5055956141994884
MR-link 2	histidine	HMDB0000177	glycerol	HMDB0000131	met-d-His	GCST90200325	11:8005408-8505408	0.5451669564635542	1.242981909631537	0.6609542592627651
MR-link 2	histidine	HMDB0000177	glycerol	HMDB0000131	met-d-His	GCST90200325	12:46932531-47432531	-0.1050944994162959	0.6787187483140273	0.8769454948187031
MR-link 2	histidine	HMDB0000177	glycerol	HMDB0000131	met-d-His	GCST90200325	12:56610020-57110020	0.4203502711661446	0.4278376745217543	0.3258538638452769
MR-link 2	histidine	HMDB0000177	glycerol	HMDB0000131	met-d-His	GCST90200325	12:95659569-96755187	-0.0762257525042371	0.1151676545058138	0.5080560032156396
MR-link 2	histidine	HMDB0000177	glycerol	HMDB0000131	met-d-His	GCST90200325	14:21241151-21765620	0.0276233815653794	0.2510638734675571	0.9123892989528378
MR-link 2	histidine	HMDB0000177	glycerol	HMDB0000131	met-d-His	GCST90200325	14:24625832-25125832	-1.0300298987647327	1.0018521101994031	0.3038907044725273
MR-link 2	histidine	HMDB0000177	glycerol	HMDB0000131	met-d-His	GCST90200325	14:94599201-95099201	-0.0508099759132021	0.5865769443545511	0.9309726451055212
MR-link 2	histidine	HMDB0000177	glycerol	HMDB0000131	met-d-His	GCST90200325	15:43028726-45092210	-0.8599346727753616	0.5177254479472045	0.0967162771523443
MR-link 2	histidine	HMDB0000177	glycerol	HMDB0000131	met-d-His	GCST90200325	20:38915692-39415692	-0.7157620541429295	0.7572300487920158	0.3445377626074265
MR-link 2	guanidinoacetate	HMDB0000128	urate	HMDB0000289	GCST90200384	M01604	6:131647278-132147278	-0.0419252179447332	0.2302676310283893	0.8555264613465563
MR-link 2	guanidinoacetate	HMDB0000128	urate	HMDB0000289	GCST90200384	M01604	12:101043-601043	0.0869968393495541	0.173030733879871	0.6151171402135021
MR-link 2	dihydroorotate	HMDB03349	hydroxy-n6,n6,n6-trimethyllysine*	HMDB01422	GCST90200444	GCST90200240	5:53379047-53879047	0.1796002214257249	0.1570921746278251	0.2529226731022386
MR-link 2	dihydroorotate	HMDB03349	hydroxy-n6,n6,n6-trimethyllysine*	HMDB01422	GCST90200444	GCST90200240	10:104381189-105206827	0.0609769820095073	0.1478288592384775	0.679984989064604
MR-link 2	dihydroorotate	HMDB03349	hydroxy-n6,n6,n6-trimethyllysine*	HMDB01422	GCST90200444	GCST90200240	10:125910495-126410495	0.0820898685521436	0.1322863165783669	0.5348977622635054
MR-link 2	dihydroorotate	HMDB03349	hydroxy-n6,n6,n6-trimethyllysine*	HMDB01422	GCST90200444	GCST90200240	11:122683181-123183181	0.3578616361981023	0.3139435354665777	0.2543314156126193
MR-link 2	dihydroorotate	HMDB03349	hydroxy-n6,n6,n6-trimethyllysine*	HMDB01422	GCST90200444	GCST90200240	15:77921365-78954732	0.1227507719885335	0.0598992294288152	0.040433961516557
MR-link 2	bilirubin (z,z)	HMDB0000054	pyruvate	HMDB0000243	M27716	GCST90200430	2:234140469-234918570	-0.0875583815712486	0.0425588800974224	0.0396528655250782
MR-link 2	creatinine	HMDB0000562	4-acetamidobutanoate	HMDB0003681	bioa_026	GCST90200311	1:109627506-110127506	-0.6428105183756392	0.4518981303601255	0.1548905062523776
MR-link 2	creatinine	HMDB0000562	4-acetamidobutanoate	HMDB0003681	bioa_026	GCST90200311	2:73467567-73967567	1.3395967943204128	0.7297034475242566	0.0663857805678177
MR-link 2	creatinine	HMDB0000562	4-acetamidobutanoate	HMDB0003681	bioa_026	GCST90200311	2:121056440-121556440	0.3874409509606821	0.992225216306838	0.6961839898026165
MR-link 2	creatinine	HMDB0000562	4-acetamidobutanoate	HMDB0003681	bioa_026	GCST90200311	2:211315692-211815692	-0.0948729194140333	0.3757178639079793	0.8006460595244849
MR-link 2	creatinine	HMDB0000562	4-acetamidobutanoate	HMDB0003681	bioa_026	GCST90200311	2:217404869-217904869	0.1541891326894244	0.5412710257054183	0.7757476252751596
MR-link 2	creatinine	HMDB0000562	4-acetamidobutanoate	HMDB0003681	bioa_026	GCST90200311	4:77118847-77618847	0.8019679833505089	0.4196941070778163	0.0560252387508844
MR-link 2	creatinine	HMDB0000562	4-acetamidobutanoate	HMDB0003681	bioa_026	GCST90200311	5:39171736-39671736	1.6504252312999146	0.5376632061031693	0.0021432661137821
MR-link 2	creatinine	HMDB0000562	4-acetamidobutanoate	HMDB0003681	bioa_026	GCST90200311	5:67795622-68295622	-0.5408076522516153	0.577998927144149	0.3494507879296658
MR-link 2	creatinine	HMDB0000562	4-acetamidobutanoate	HMDB0003681	bioa_026	GCST90200311	5:176567143-177067143	-0.0606074709636407	0.3790916476551513	0.8729791395864104
MR-link 2	creatinine	HMDB0000562	4-acetamidobutanoate	HMDB0003681	bioa_026	GCST90200311	6:43564625-44064625	0.3197680684905036	0.935952191751352	0.7326143025819534
MR-link 2	creatinine	HMDB0000562	4-acetamidobutanoate	HMDB0003681	bioa_026	GCST90200311	6:160442375-160942375	-0.0644868751242693	0.3606702040996102	0.8580968296158568
MR-link 2	creatinine	HMDB0000562	4-acetamidobutanoate	HMDB0003681	bioa_026	GCST90200311	7:77297198-77797198	-0.2276254058775945	0.5786920637184543	0.6940649717748185
MR-link 2	creatinine	HMDB0000562	4-acetamidobutanoate	HMDB0003681	bioa_026	GCST90200311	7:151157801-151657801	0.6272691124510176	0.5503348576031108	0.2543715708349979
MR-link 2	creatinine	HMDB0000562	4-acetamidobutanoate	HMDB0003681	bioa_026	GCST90200311	8:23501151-24001151	0.8150250235694648	0.6135912682593625	0.1840834641418988
MR-link 2	creatinine	HMDB0000562	4-acetamidobutanoate	HMDB0003681	bioa_026	GCST90200311	11:30518678-31018678	1.2402092264350677	0.7061740270820892	0.0790478837642114
MR-link 2	creatinine	HMDB0000562	4-acetamidobutanoate	HMDB0003681	bioa_026	GCST90200311	15:45399813-46200138	-0.4965949384003847	0.2379848730923975	0.0369183385362378
MR-link 2	creatinine	HMDB0000562	4-acetamidobutanoate	HMDB0003681	bioa_026	GCST90200311	15:75279182-75779182	-0.3339684204593707	0.6596234459399724	0.6126449246683807
MR-link 2	creatinine	HMDB0000562	4-acetamidobutanoate	HMDB0003681	bioa_026	GCST90200311	15:75910951-76410951	0.3922971877200291	0.5148542821167761	0.4460852471443898
MR-link 2	creatinine	HMDB0000562	4-acetamidobutanoate	HMDB0003681	bioa_026	GCST90200311	16:20117645-20617645	1.2264207895718318	0.5420259573742097	0.0236566180455532
MR-link 2	creatinine	HMDB0000562	4-acetamidobutanoate	HMDB0003681	bioa_026	GCST90200311	17:37370347-37870347	1.3508958103689397	0.6304979638558647	0.0321463945586212
MR-link 2	creatinine	HMDB0000562	4-acetamidobutanoate	HMDB0003681	bioa_026	GCST90200311	17:58724447-59700441	0.6048281378465059	0.5193328992558657	0.244170772842678
MR-link 2	creatinine	HMDB0000562	4-acetamidobutanoate	HMDB0003681	bioa_026	GCST90200311	19:33119611-33619611	0.7189922597364207	0.5341132208190781	0.1782567134933276
MR-link 2	creatinine	HMDB0000562	4-acetamidobutanoate	HMDB0003681	bioa_026	GCST90200311	22:40650077-41150077	0.1925349711581344	0.4376917394716365	0.6600188443459465
MR-link 2	4-acetamidobutanoate	HMDB0003681	myo-inositol	HMDB0000211	M01558	GCST90200401	8:18010431-18510431	-0.1063936224886655	0.0510827505138872	0.0372721894240246
MR-link 2	4-acetamidobutanoate	HMDB0003681	myo-inositol	HMDB0000211	M01558	GCST90200401	18:22536478-23036478	0.072129085790023	0.2765445820277076	0.7942292904485675
MR-link 2	dehydroepiandrosterone sulfate (dhea-s)	HMDB0001032	s-1-pyrroline-5-carboxylate	HMDB0001301	M32425	GCST90200381	7:98868801-99739571	0.2564120112412198	0.2075962323115657	0.2167755353529007
MR-link 2	dehydroepiandrosterone sulfate (dhea-s)	HMDB0001032	s-1-pyrroline-5-carboxylate	HMDB0001301	M32425	GCST90200381	19:48115523-48615523	0.3269503123925	0.1473460542724795	0.0264916108428889
MR-link 2	2-aminobutyrate	HMDB0000452	1-(1-enyl-stearoyl)-2-arachidonoyl-gpe (p-18:0/20:4)*	HMDB0005779	GCST90200305	GCST90200058	2:64970910-65470910	0.0138925622401009	0.1085000349721859	0.898115729821915
MR-link 2	2-aminobutyrate	HMDB0000452	1-(1-enyl-stearoyl)-2-arachidonoyl-gpe (p-18:0/20:4)*	HMDB0005779	GCST90200305	GCST90200058	4:88993818-89493818	0.1042238431171189	0.1943449412999366	0.5917631379823619
MR-link 2	gluconate	HMDB0000625	cortisone	HMDB0002802	GCST90200373	M01769	4:99521223-100894070	0.1443195817797106	0.1122995119381859	0.198746517494234
MR-link 2	dimethylglycine	HMDB0000092	4-hydroxyphenylpyruvate	HMDB0000707	GCST90200424	GCST90200300	5:78080227-78832833	0.0147343274148695	0.0442213487167635	0.7389871752685824
MR-link 2	dimethylglycine	HMDB0000092	4-hydroxyphenylpyruvate	HMDB0000707	GCST90200424	GCST90200300	10:103976834-104737382	0.3913635328062622	0.1853024041497322	0.0346842019861279
MR-link 2	dimethylglycine	HMDB0000092	4-hydroxyphenylpyruvate	HMDB0000707	GCST90200424	GCST90200300	15:76242337-76742337	0.1379139406020298	0.1555924603372374	0.3754131542221055
MR-link 2	phenylpyruvate	HMDB0000205	serine	HMDB0000187	GCST90200365	bioa_018	9:131315554-131815554	-0.0303712548101826	0.0685080048353172	0.6575312712644011
MR-link 2	phenylpyruvate	HMDB0000205	serine	HMDB0000187	GCST90200365	bioa_018	16:58503995-59003995	0.0815868799900179	0.0765887182420943	0.2867583949042863
MR-link 2	n-formylanthranilic acid	HMDB0004089	urea	HMDB0000294	GCST90199960	M01670	2:143548189-144048189	-0.0955520349914501	0.1259993209912817	0.4482393449253121
MR-link 2	n-formylanthranilic acid	HMDB0004089	urea	HMDB0000294	GCST90199960	M01670	17:75643177-76448530	0.0188630341693338	0.0498179605841905	0.7049557871643166
MR-link 2	threonine	HMDB0000167	hippurate	HMDB0000714	GCST90200432	M15753	2:27589369-28089369	0.271630048563147	0.1493141593922103	0.0688832416523886
MR-link 2	threonine	HMDB0000167	hippurate	HMDB0000714	GCST90200432	M15753	14:100594368-101094368	0.0789597811998294	0.2513688156711963	0.7534304775918698
MR-link 2	bilirubin (z,z)	HMDB0000054	taurine	HMDB0000251	GCST90200704	GCST90200420	2:233988949-235124783	0.0126073048206412	0.0213383284958141	0.5546349538169718
MR-link 2	bilirubin (z,z)	HMDB0000054	taurine	HMDB0000251	GCST90200704	GCST90200420	12:21093886-21593886	0.1210613861349194	0.1726316502046764	0.483134572603738
MR-link 2	n-acetylglucosaminylasparagine	HMDB0000489	inosine 5'-monophosphate (imp)	HMDB0000175	GCST90200316	GCST90200395	4:178111987-178611987	0.3360435279283785	0.1577187003080561	0.0331178934824537
MR-link 2	n-acetylglucosaminylasparagine	HMDB0000489	inosine 5'-monophosphate (imp)	HMDB0000175	GCST90200316	GCST90200395	6:167457759-167966043	0.0426218212020352	0.0500551312088481	0.3944930280053867
MR-link 2	n-acetylglucosaminylasparagine	HMDB0000489	inosine 5'-monophosphate (imp)	HMDB0000175	GCST90200316	GCST90200395	14:94594947-95094947	0.0784173270792756	0.2584205971494586	0.761548134944148
MR-link 2	n-acetylglucosaminylasparagine	HMDB0000489	inosine 5'-monophosphate (imp)	HMDB0000175	GCST90200316	GCST90200395	17:64055051-64555051	0.4984159010259718	0.2567487430494763	0.0522268260910268
MR-link 2	beta-citrylglutamate	HMDB0241915	glycerol	HMDB0000131	GCST90199911	M15122	3:183486882-183986882	-0.0214012608736192	0.1199050430079205	0.8583420395963577
MR-link 2	beta-citrylglutamate	HMDB0241915	glycerol	HMDB0000131	GCST90199911	M15122	11:88203934-92094388	-0.0600132145941893	0.0319217839182783	0.0601069643504426
MR-link 2	valine	HMDB0000883	leucine	HMDB0000687	met-d-Val	GCST90200389	2:27480940-28253616	0.4938092459506634	0.3771066088763982	0.1903756828090533
MR-link 2	valine	HMDB0000883	leucine	HMDB0000687	met-d-Val	GCST90200389	2:64975088-65475088	0.2477225320130803	0.3475682237860848	0.4760124358675589
MR-link 2	valine	HMDB0000883	leucine	HMDB0000687	met-d-Val	GCST90200389	2:165251927-165751927	1.2301029163410182	0.4392246012981056	0.0051003923658836
MR-link 2	valine	HMDB0000883	leucine	HMDB0000687	met-d-Val	GCST90200389	3:135701113-136578270	0.3210393580996343	0.6382367950935146	0.6149573870845608
MR-link 2	valine	HMDB0000883	leucine	HMDB0000687	met-d-Val	GCST90200389	4:86953335-87453335	0.802777294922282	0.8619183532823805	0.3516547655314944
MR-link 2	valine	HMDB0000883	leucine	HMDB0000687	met-d-Val	GCST90200389	4:87663610-88163610	1.1127782213787691	1.0009881847280604	0.266275901125306
MR-link 2	valine	HMDB0000883	leucine	HMDB0000687	met-d-Val	GCST90200389	4:88882515-89510546	0.3837439381720626	0.1158599610212309	0.0009258655225367
MR-link 2	valine	HMDB0000883	leucine	HMDB0000687	met-d-Val	GCST90200389	5:55564890-56064890	0.5824576236648273	0.5220616389882141	0.264555940385741
MR-link 2	valine	HMDB0000883	leucine	HMDB0000687	met-d-Val	GCST90200389	6:108910874-109410874	-0.2178672163917624	0.8149209974364384	0.7892014994102019
MR-link 2	valine	HMDB0000883	leucine	HMDB0000687	met-d-Val	GCST90200389	12:56199875-57115338	0.3951184466860289	0.4413891672499444	0.3706960908520567
MR-link 2	valine	HMDB0000883	leucine	HMDB0000687	met-d-Val	GCST90200389	12:122278263-122778263	0.4960844408247574	0.6400400221711788	0.438290338991088
MR-link 2	valine	HMDB0000883	leucine	HMDB0000687	met-d-Val	GCST90200389	14:102468052-102968052	2.4990834515897347	1.0556210786924924	0.0179132801132378
MR-link 2	valine	HMDB0000883	leucine	HMDB0000687	met-d-Val	GCST90200389	16:69315747-70918195	0.9218061810314284	0.30418013572262	0.0024418034057254
MR-link 2	valine	HMDB0000883	leucine	HMDB0000687	met-d-Val	GCST90200389	17:6935779-7435779	0.447709203403468	0.309394095217182	0.1478824876982014
MR-link 2	valine	HMDB0000883	leucine	HMDB0000687	met-d-Val	GCST90200389	17:79384062-79884062	0.8369055999629607	0.8322935290172478	0.3146362251423741
MR-link 2	valine	HMDB0000883	leucine	HMDB0000687	met-d-Val	GCST90200389	19:49050431-49611255	0.2983994731891243	0.2922106829091544	0.3071695421813907
MR-link 2	3-methyl-2-oxobutyrate	HMDB0000019	methionine	HMDB0000696	M21047	M01302	4:88976422-89476422	0.1202808887250933	0.1550220132835578	0.4378106661528177
MR-link 2	tyrosine	HMDB0000158	lactate	HMDB0000190	GCST90200427	GCST90200408	6:111308006-112158646	0.0525858626844912	0.1018617432208183	0.6056816107624516
MR-link 2	tyrosine	HMDB0000158	lactate	HMDB0000190	GCST90200427	GCST90200408	16:71156147-71656147	-0.0364518912248029	0.2143345132347728	0.8649550108812379
MR-link 2	cortisol	HMDB0000063	isoleucine	HMDB0000172	GCST90200378	bioa_010	14:94554700-95054700	-0.0013390966360697	0.0736862135977066	0.9855008736102746
MR-link 2	n-formylanthranilic acid	HMDB0004089	urate	HMDB0000289	GCST90199960	GCST90200307	2:143548189-144048189	-0.2073062776127684	0.1602500729144518	0.1957889941048833
MR-link 2	n-formylanthranilic acid	HMDB0004089	urate	HMDB0000289	GCST90199960	GCST90200307	17:75643177-76448530	0.0750580278895215	0.0295747297517184	0.0111516383786952
MR-link 2	thyroxine	HMDB0000248	inosine 5'-monophosphate (imp)	HMDB0000175	GCST90200293	GCST90200395	2:234397317-234897317	-0.0747748879061686	0.3309857300540253	0.8212669513663513
MR-link 2	thyroxine	HMDB0000248	inosine 5'-monophosphate (imp)	HMDB0000175	GCST90200293	GCST90200395	12:121166650-121666650	-0.4789719835948146	0.3954872916213303	0.2258596736565817
MR-link 2	isoleucine	HMDB0000172	allantoin	HMDB0000462	bioa_010	GCST90200286	2:27480940-27980940	-0.0173138634099881	0.3831139330379282	0.963953899342198
MR-link 2	isoleucine	HMDB0000172	allantoin	HMDB0000462	bioa_010	GCST90200286	4:88976422-89476422	0.4177079094771966	0.1854696486091861	0.0243119632931101
MR-link 2	isoleucine	HMDB0000172	allantoin	HMDB0000462	bioa_010	GCST90200286	12:56615040-57115040	0.2382904285237383	0.7005480186753297	0.7337446231169152
MR-link 2	isoleucine	HMDB0000172	allantoin	HMDB0000462	bioa_010	GCST90200286	16:70059237-70559237	0.3300058522956329	0.4108078340245421	0.4217958450998801
MR-link 2	arachidonate (20:4n6)	HMDB0001043	tryptophan	HMDB0000929	M01110	bioa_020	11:61330635-61830635	-0.0638395686704646	0.0332290206253103	0.0547065958542325
MR-link 2	histidine	HMDB0000177	beta-citrylglutamate	HMDB0241915	GCST90200377	GCST90199911	2:211293055-211793055	-0.2618792585497526	0.2245808060687421	0.243581972069886
MR-link 2	histidine	HMDB0000177	beta-citrylglutamate	HMDB0241915	GCST90200377	GCST90199911	12:96129884-96629884	0.0789164151574461	0.1840199501826306	0.6680345267132011
MR-link 2	5-oxoproline	HMDB0000267	histidine	HMDB0000177	GCST90200280	met-d-His	8:144861615-145802337	0.0100980681867439	0.0131116540444986	0.4412051371342366
MR-link 2	5-oxoproline	HMDB0000267	histidine	HMDB0000177	GCST90200280	met-d-His	12:56615338-57115338	-0.4810673746488747	0.1259885627160228	0.0001343517864279
MR-link 2	acetate	HMDB0000042	creatinine	HMDB0000562	met-d-Acetate	met-d-Creatinine	2:27480940-27980940	0.2631724455522222	0.2228314562952476	0.2375875778328063
MR-link 2	acetate	HMDB0000042	creatinine	HMDB0000562	met-d-Acetate	met-d-Creatinine	2:136358646-136858646	0.4263561596453105	0.252422852376045	0.0912088306422581
MR-link 2	acetate	HMDB0000042	creatinine	HMDB0000562	met-d-Acetate	met-d-Creatinine	9:4513491-5013491	0.095547564970552	0.1315656047364509	0.4676946351301343
MR-link 2	acetate	HMDB0000042	creatinine	HMDB0000562	met-d-Acetate	met-d-Creatinine	12:111634608-112523499	-0.2847103485634714	0.2400850206495068	0.2356724492610836
MR-link 2	acetate	HMDB0000042	creatinine	HMDB0000562	met-d-Acetate	met-d-Creatinine	12:112590766-113090766	-0.5360337431269062	0.3209927980129532	0.094934298963947
MR-link 2	acetate	HMDB0000042	creatinine	HMDB0000562	met-d-Acetate	met-d-Creatinine	15:43683941-44183941	-0.5741957269478877	0.3491841941073742	0.1000952378395882
MR-link 2	acetate	HMDB0000042	creatinine	HMDB0000562	met-d-Acetate	met-d-Creatinine	20:23910811-24695002	-0.0290702222421851	0.1783487936803644	0.8705212209068185
MR-link 2	acetate	HMDB0000042	creatinine	HMDB0000562	met-d-Acetate	met-d-Creatinine	20:24698737-26432690	-0.0388889909749256	0.0814576515309808	0.6330676290016743
MR-link 2	acetate	HMDB0000042	creatinine	HMDB0000562	met-d-Acetate	met-d-Creatinine	20:29267804-29767804	-0.0722174675415326	0.1555331245124795	0.6424169900860908
MR-link 2	acetate	HMDB0000042	creatinine	HMDB0000562	met-d-Acetate	met-d-Creatinine	20:32973832-34017690	0.6457782479078051	0.3758198758264351	0.0857385355119349
MR-link 2	glutamine	HMDB0000641	cortisone	HMDB0002802	GCST90200419	M01769	12:56335248-57115338	-0.1454604548079691	0.0814580446562381	0.0741462057274367
MR-link 2	kynurenate	HMDB0000715	glucose	HMDB0000122	GCST90200454	GCST90200440	1:241463402-241963402	-0.0233691251678713	0.0641393114999353	0.7155970512176877
MR-link 2	kynurenate	HMDB0000715	glucose	HMDB0000122	GCST90200454	GCST90200440	4:170711647-171211647	0.1630891905501924	0.1194596030518643	0.1721824641912434
MR-link 2	kynurenate	HMDB0000715	glucose	HMDB0000122	GCST90200454	GCST90200440	16:58517848-59017848	-0.1719408384038481	0.261774045081027	0.5112907420391497
MR-link 2	creatine	HMDB0000064	dehydroepiandrosterone sulfate (dhea-s)	HMDB0001032	M27718	GCST90199673	2:211346498-211846498	0.0204676350259378	0.0836266900862408	0.8066499864148771
MR-link 2	methionine	HMDB0000696	kynurenine	HMDB0000684	bioa_013	bioa_027	5:89993899-90493899	-0.0552544089981241	0.1231823764085136	0.6537507213123344
MR-link 2	methionine	HMDB0000696	kynurenine	HMDB0000684	bioa_013	bioa_027	10:81796208-82296208	-0.0182313824310332	0.186347957083488	0.9220631866580152
MR-link 2	methionine	HMDB0000696	kynurenine	HMDB0000684	bioa_013	bioa_027	12:46900176-47464292	0.1658544760563583	0.1063655024617905	0.1189281762510543
MR-link 2	methionine	HMDB0000696	kynurenine	HMDB0000684	bioa_013	bioa_027	12:56615040-57115040	0.0340639472298656	0.1772546297558794	0.8476049567484861
MR-link 2	glycine	HMDB0000123	lactate	HMDB0000190	met-d-Gly	GCST90200408	1:11606378-12106378	-1.1656515673919543	0.864108651355315	0.1773484906729632
MR-link 2	glycine	HMDB0000123	lactate	HMDB0000190	met-d-Gly	GCST90200408	1:75982013-76482013	0.6156333307282651	0.3647162934210053	0.091415319945651
MR-link 2	glycine	HMDB0000123	lactate	HMDB0000190	met-d-Gly	GCST90200408	1:120004506-120504506	-0.6122136848399895	0.5167793988579907	0.2361474627972874
MR-link 2	glycine	HMDB0000123	lactate	HMDB0000190	met-d-Gly	GCST90200408	1:151589838-152089838	0.621547711704717	0.8386995668415591	0.4586418727010471
MR-link 2	glycine	HMDB0000123	lactate	HMDB0000190	met-d-Gly	GCST90200408	2:165276338-165776338	0.6282911547018899	0.6171229139933387	0.3086317320560254
MR-link 2	glycine	HMDB0000123	lactate	HMDB0000190	met-d-Gly	GCST90200408	2:208538752-212979649	0.0377058174281395	0.02484598215829	0.1291197857316101
MR-link 2	glycine	HMDB0000123	lactate	HMDB0000190	met-d-Gly	GCST90200408	2:226790540-227290540	0.3839704859359031	0.702531706848477	0.5846861852930715
MR-link 2	glycine	HMDB0000123	lactate	HMDB0000190	met-d-Gly	GCST90200408	3:12110357-12610357	-1.067150401518738	0.6436429571301164	0.0973204836047039
MR-link 2	glycine	HMDB0000123	lactate	HMDB0000190	met-d-Gly	GCST90200408	3:48534270-49826414	0.6339871891221186	0.6310651031899257	0.3150748517708276
MR-link 2	glycine	HMDB0000123	lactate	HMDB0000190	met-d-Gly	GCST90200408	3:125116791-126249375	-0.2169795179285198	0.1504763210024997	0.1493161290677669
MR-link 2	glycine	HMDB0000123	lactate	HMDB0000190	met-d-Gly	GCST90200408	4:102676923-103438709	-0.4697298849320196	0.6777131267229636	0.4882403932040879
MR-link 2	glycine	HMDB0000123	lactate	HMDB0000190	met-d-Gly	GCST90200408	5:90005685-90505685	-1.0252627724566352	0.5763602194471386	0.0752631064940686
MR-link 2	glycine	HMDB0000123	lactate	HMDB0000190	met-d-Gly	GCST90200408	5:131427047-131927047	-0.6554992903144893	0.691305727033363	0.3430252911531942
MR-link 2	glycine	HMDB0000123	lactate	HMDB0000190	met-d-Gly	GCST90200408	6:131620261-132120261	0.3272288547630199	1.6089613128173748	0.8388388551612089
MR-link 2	glycine	HMDB0000123	lactate	HMDB0000190	met-d-Gly	GCST90200408	6:160518860-161018860	0.7909423741391581	0.4918320692091755	0.1078011590022645
MR-link 2	glycine	HMDB0000123	lactate	HMDB0000190	met-d-Gly	GCST90200408	7:55560073-56715237	-0.0507472778542606	0.287271922926779	0.8597814232340396
MR-link 2	glycine	HMDB0000123	lactate	HMDB0000190	met-d-Gly	GCST90200408	8:8915380-9434231	-0.1652612635088954	0.1909985655477469	0.3869022923684259
MR-link 2	glycine	HMDB0000123	lactate	HMDB0000190	met-d-Gly	GCST90200408	8:17169461-17669461	0.3441589203194917	0.624818081336293	0.5817607759973707
MR-link 2	glycine	HMDB0000123	lactate	HMDB0000190	met-d-Gly	GCST90200408	8:126212070-126756694	0.0977093757929159	0.2719265051434007	0.7193536677294512
MR-link 2	glycine	HMDB0000123	lactate	HMDB0000190	met-d-Gly	GCST90200408	9:5668443-7086536	0.0699829671741208	0.1934786926432059	0.7175695674858709
MR-link 2	glycine	HMDB0000123	lactate	HMDB0000190	met-d-Gly	GCST90200408	11:8005408-8505408	0.2405148790213509	1.0316796081921575	0.8156609025834264
MR-link 2	glycine	HMDB0000123	lactate	HMDB0000190	met-d-Gly	GCST90200408	12:115016-615016	0.7306100378486393	0.6005173622710573	0.2237433755052125
MR-link 2	glycine	HMDB0000123	lactate	HMDB0000190	met-d-Gly	GCST90200408	12:21136493-21636493	1.0250629614770497	0.8118264647620483	0.2067104395600936
MR-link 2	glycine	HMDB0000123	lactate	HMDB0000190	met-d-Gly	GCST90200408	12:46468358-47667420	-0.0672218071006761	0.2851195433909416	0.8136134010979216
MR-link 2	glycine	HMDB0000123	lactate	HMDB0000190	met-d-Gly	GCST90200408	12:56615338-57115338	0.2886650662911023	0.5205700049778907	0.5792248789520457
MR-link 2	glycine	HMDB0000123	lactate	HMDB0000190	met-d-Gly	GCST90200408	12:57516305-58016305	1.3898301551019685	0.6002922097795367	0.0205989248535669
MR-link 2	glycine	HMDB0000123	lactate	HMDB0000190	met-d-Gly	GCST90200408	12:59343804-59843804	-1.9310255447397504	0.7874869790234782	0.0142010789732065
MR-link 2	glycine	HMDB0000123	lactate	HMDB0000190	met-d-Gly	GCST90200408	13:50472895-50972895	1.3887776069416446	0.9354398399013236	0.1376431226929662
MR-link 2	glycine	HMDB0000123	lactate	HMDB0000190	met-d-Gly	GCST90200408	14:100551720-101051720	-1.1629616952778268	1.4591745666014728	0.4254512041793923
MR-link 2	glycine	HMDB0000123	lactate	HMDB0000190	met-d-Gly	GCST90200408	15:42451374-42951374	1.946052927051676	0.6415609334530211	0.0024188731227937
MR-link 2	glycine	HMDB0000123	lactate	HMDB0000190	met-d-Gly	GCST90200408	15:43028726-44613739	0.1998547742440564	0.5855773792674537	0.7328813283256655
MR-link 2	glycine	HMDB0000123	lactate	HMDB0000190	met-d-Gly	GCST90200408	15:58180763-58713267	0.271487121837624	0.4289768878428477	0.5268177501961024
MR-link 2	glycine	HMDB0000123	lactate	HMDB0000190	met-d-Gly	GCST90200408	16:79678196-80178196	-0.5815351542075203	0.8549381854277397	0.4963732407817188
MR-link 2	glycine	HMDB0000123	lactate	HMDB0000190	met-d-Gly	GCST90200408	16:80626853-81422810	0.0904259856172951	0.1556117967270404	0.5611731862426993
MR-link 2	glycine	HMDB0000123	lactate	HMDB0000190	met-d-Gly	GCST90200408	17:45235982-45996386	-0.188969825356725	0.4030839562087653	0.6392053878681077
MR-link 2	glycine	HMDB0000123	lactate	HMDB0000190	met-d-Gly	GCST90200408	19:17984588-18484588	0.0307926532848658	0.4897831246423982	0.9498700432232065
MR-link 2	ornithine	HMDB0000214	1,7-dimethylurate	HMDB0011103	bioa_014	GCST90199756	2:219037276-219805573	0.2824515794086896	0.3022572313237908	0.3500593470321358
MR-link 2	ornithine	HMDB0000214	1,7-dimethylurate	HMDB0011103	bioa_014	GCST90199756	4:144415809-145209327	-0.672108355643581	0.4210861031697698	0.1104596692728046
MR-link 2	ornithine	HMDB0000214	1,7-dimethylurate	HMDB0011103	bioa_014	GCST90199756	6:131638147-132138147	-0.0395806278693775	0.2368800977791389	0.8672981303702225
MR-link 2	ornithine	HMDB0000214	1,7-dimethylurate	HMDB0011103	bioa_014	GCST90199756	10:97138162-97638162	0.4215855503850912	0.3912515639695134	0.2812432673678651
MR-link 2	ornithine	HMDB0000214	1,7-dimethylurate	HMDB0011103	bioa_014	GCST90199756	12:46964292-47464292	0.1225871031463109	0.4160994303515089	0.7682917304182768
MR-link 2	ornithine	HMDB0000214	1,7-dimethylurate	HMDB0011103	bioa_014	GCST90199756	12:132819894-133319894	-0.1270216807758226	0.4926123570835399	0.7965201919218264
MR-link 2	ornithine	HMDB0000214	1,7-dimethylurate	HMDB0011103	bioa_014	GCST90199756	19:12789284-13289284	-0.1791482823824874	0.2295531843979953	0.4351427094541179
MR-link 2	isoleucine	HMDB0000172	urate	HMDB0000289	bioa_010	M01604	2:27480940-27980940	1.3402118734168442	0.4938582699737376	0.006652472653459
MR-link 2	isoleucine	HMDB0000172	urate	HMDB0000289	bioa_010	M01604	4:88976422-89476422	0.1715222221435455	0.2822105724184894	0.5433327365638929
MR-link 2	isoleucine	HMDB0000172	urate	HMDB0000289	bioa_010	M01604	12:56615040-57115040	0.5076657241845068	0.6879616900571424	0.4605586179960254
MR-link 2	isoleucine	HMDB0000172	urate	HMDB0000289	bioa_010	M01604	16:70059237-70559237	0.612930515849393	0.33720485249392	0.0691130565076059
MR-link 2	3-hydroxybutyrate (bhba)	HMDB0000011	acetoacetate	HMDB0000060	met-d-bOHbutyrate	GCST90200318	1:230050269-230550269	1.4773235772003317	0.8981269099350896	0.0999916697639814
MR-link 2	3-hydroxybutyrate (bhba)	HMDB0000011	acetoacetate	HMDB0000060	met-d-bOHbutyrate	GCST90200318	5:41452897-42471829	1.133931819934726	0.443791515577879	0.0106157213594058
MR-link 2	3-hydroxybutyrate (bhba)	HMDB0000011	acetoacetate	HMDB0000060	met-d-bOHbutyrate	GCST90200318	8:8059014-8559014	-0.5954804310262282	0.7744287880517033	0.441935707820895
MR-link 2	3-hydroxybutyrate (bhba)	HMDB0000011	acetoacetate	HMDB0000060	met-d-bOHbutyrate	GCST90200318	8:8580720-9433358	0.2913056496282044	0.7792292273633717	0.7085246992255253
MR-link 2	3-hydroxybutyrate (bhba)	HMDB0000011	acetoacetate	HMDB0000060	met-d-bOHbutyrate	GCST90200318	8:9546321-10530228	-0.4813705282748743	0.7451607920972826	0.5182822611902451
MR-link 2	3-hydroxybutyrate (bhba)	HMDB0000011	acetoacetate	HMDB0000060	met-d-bOHbutyrate	GCST90200318	8:10591858-11909109	-1.3627065581644269	0.6802519600328178	0.0451517515164336
MR-link 2	3-hydroxybutyrate (bhba)	HMDB0000011	acetoacetate	HMDB0000060	met-d-bOHbutyrate	GCST90200318	9:107339744-107915739	0.4470867229999041	0.4237168008123119	0.2913546331731735
MR-link 2	3-hydroxybutyrate (bhba)	HMDB0000011	acetoacetate	HMDB0000060	met-d-bOHbutyrate	GCST90200318	10:113694271-114194271	-0.0199564492869628	0.5412946276831618	0.9705902562345604
MR-link 2	3-hydroxybutyrate (bhba)	HMDB0000011	acetoacetate	HMDB0000060	met-d-bOHbutyrate	GCST90200318	11:116451535-117240760	1.4520088321854172	0.7386458001784205	0.049325016092464
MR-link 2	3-hydroxybutyrate (bhba)	HMDB0000011	acetoacetate	HMDB0000060	met-d-bOHbutyrate	GCST90200318	12:122375755-122875755	0.8883621569766027	1.0403389382568944	0.3931514845316287
MR-link 2	3-hydroxybutyrate (bhba)	HMDB0000011	acetoacetate	HMDB0000060	met-d-bOHbutyrate	GCST90200318	14:94393207-95094947	-0.2497004271037026	0.4327607661280898	0.5639434125405394
MR-link 2	3-hydroxybutyrate (bhba)	HMDB0000011	acetoacetate	HMDB0000060	met-d-bOHbutyrate	GCST90200318	15:58430643-58980498	-0.4233607542399275	0.5231211140940528	0.4183438851595983
MR-link 2	3-hydroxybutyrate (bhba)	HMDB0000011	acetoacetate	HMDB0000060	met-d-bOHbutyrate	GCST90200318	16:71899923-73042963	-0.5099467365060135	0.3832006358432954	0.1832691458679216
MR-link 2	3-hydroxybutyrate (bhba)	HMDB0000011	acetoacetate	HMDB0000060	met-d-bOHbutyrate	GCST90200318	17:6935779-7435779	1.4049757140090895	0.5735953601080029	0.0143086652931228
MR-link 2	3-hydroxybutyrate (bhba)	HMDB0000011	acetoacetate	HMDB0000060	met-d-bOHbutyrate	GCST90200318	19:45161941-45661941	-0.389687974955009	0.4829445054162883	0.4197240349574227
MR-link 2	cytidine	HMDB0000089	1-methylxanthine	HMDB0010738	GCST90200429	M34389	15:85255020-85755020	-0.3745565737702109	0.1848428508281659	0.042728785155902
MR-link 2	uridine	HMDB0000296	sphingosine 1-phosphate	HMDB0000277	M00606	GCST90199657	1:20665172-21165172	-0.064977279968552	0.1738529705693299	0.7085914681211736
MR-link 2	uridine	HMDB0000296	sphingosine 1-phosphate	HMDB0000277	M00606	GCST90199657	7:47852911-48352911	0.1399320322131494	0.1796920776645545	0.4361374011039293
MR-link 2	uridine	HMDB0000296	sphingosine 1-phosphate	HMDB0000277	M00606	GCST90199657	22:50721752-51221752	-0.1752407180066062	0.1589825519285976	0.2703469853837974
MR-link 2	threonine	HMDB0000167	serine	HMDB0000187	GCST90200432	GCST90200415	2:27589369-28089369	0.668291398582747	0.1240108949849194	7.086134216760222e-08
MR-link 2	threonine	HMDB0000167	serine	HMDB0000187	GCST90200432	GCST90200415	2:211290507-211790507	-0.8317814119389115	0.8436078714037362	0.3241423904331396
MR-link 2	threonine	HMDB0000167	serine	HMDB0000187	GCST90200432	GCST90200415	12:46938082-47438082	0.6621323514801112	0.1209561101265934	4.3960711457750286e-08
MR-link 2	threonine	HMDB0000167	serine	HMDB0000187	GCST90200432	GCST90200415	14:100594368-101094368	0.5148466080885497	0.2226703179620927	0.0207695589926716
MR-link 2	phenylalanine	HMDB0000159	serine	HMDB0000187	bioa_016	GCST90200415	3:186202917-186702917	-0.664039476429482	0.4940706039039946	0.1789427682216471
MR-link 2	phenylalanine	HMDB0000159	serine	HMDB0000187	bioa_016	GCST90200415	4:155231289-155731289	0.058030751657044	0.4958358125035813	0.9068313474211164
MR-link 2	phenylalanine	HMDB0000159	serine	HMDB0000187	bioa_016	GCST90200415	4:186893802-187393802	-0.0587068069258188	0.268072215964152	0.8266529779438013
MR-link 2	phenylalanine	HMDB0000159	serine	HMDB0000187	bioa_016	GCST90200415	5:176539719-177067143	-0.2173715979196402	0.3113848980711906	0.4851271081567827
MR-link 2	phenylalanine	HMDB0000159	serine	HMDB0000187	bioa_016	GCST90200415	6:52381188-52881188	-0.3436767978709433	0.6994362064376789	0.6231700064819927
MR-link 2	phenylalanine	HMDB0000159	serine	HMDB0000187	bioa_016	GCST90200415	11:57020509-57520509	0.2040656463806942	0.5006953138298413	0.683593415209671
MR-link 2	phenylalanine	HMDB0000159	serine	HMDB0000187	bioa_016	GCST90200415	12:103007876-103562619	0.0892642657764762	0.1994556817156308	0.6544856841476094
MR-link 2	phenylalanine	HMDB0000159	serine	HMDB0000187	bioa_016	GCST90200415	14:55086875-55586875	-0.5131145911569774	0.6478875560028641	0.4283717939198092
MR-link 2	phenylalanine	HMDB0000159	serine	HMDB0000187	bioa_016	GCST90200415	19:45142254-45642254	-1.0470222959094908	0.7453592267363256	0.1601040440811764
MR-link 2	glycine	HMDB0000123	guanidinoacetate	HMDB0000128	GCST90200707	GCST90200384	1:75967169-76467169	0.5747624310265631	0.1944858171471453	0.0031237298127731
MR-link 2	glycine	HMDB0000123	guanidinoacetate	HMDB0000128	GCST90200707	GCST90200384	2:211036896-212058697	0.2034785336732534	0.0316428801230616	1.2721151188394156e-10
MR-link 2	glycine	HMDB0000123	guanidinoacetate	HMDB0000128	GCST90200707	GCST90200384	3:125659669-126159669	0.6071185010207746	0.1509097659218617	5.744773019425379e-05
MR-link 2	glycine	HMDB0000123	guanidinoacetate	HMDB0000128	GCST90200707	GCST90200384	9:6290540-6790540	0.4759069133488974	0.1406356802605412	0.0007144582694513
MR-link 2	n-acetylornithine	HMDB0003357	3-methyl-2-oxobutyrate	HMDB0000019	bioa_023	M21047	2:72878681-74437061	-0.0137862412164961	0.0239587003122233	0.5650093728216852
MR-link 2	n-acetylornithine	HMDB0003357	3-methyl-2-oxobutyrate	HMDB0000019	bioa_023	M21047	5:950573-1450573	0.1813467895043094	0.2280473556076683	0.4264881631129577
MR-link 2	n-acetylornithine	HMDB0003357	3-methyl-2-oxobutyrate	HMDB0000019	bioa_023	M21047	14:23348952-23848952	0.0842994468017653	0.3306437306076559	0.798757448111806
MR-link 2	n-acetylornithine	HMDB0003357	3-methyl-2-oxobutyrate	HMDB0000019	bioa_023	M21047	17:37301988-37801988	-0.3795649252929978	0.3575940882084746	0.288489661160895
MR-link 2	adenosine	HMDB0000050	2-oxoarginine*	HMDB0004225	M00555	GCST90199903	1:109564880-110064880	-0.0612161721128405	0.197409434608098	0.7564868134743119
MR-link 2	adenosine	HMDB0000050	2-oxoarginine*	HMDB0004225	M00555	GCST90199903	6:96128415-96628415	0.2488044173405623	0.21666078405385	0.2508202852468175
MR-link 2	glucose	HMDB0000122	spermidine	HMDB0001257	M20489	bioa_033	2:169551488-170051488	0.0564313353168616	0.1153519987201988	0.6246931285837962
MR-link 2	1-stearoyl-2-oleoyl-gps (18:0/18:1)	HMDB0010163	threonine	HMDB0000167	GCST90199652	GCST90200432	3:56598999-57098999	-0.0096912988335645	0.1855976792668165	0.9583560242869376
MR-link 2	tryptophan	HMDB0000929	glycerol 3-phosphate	HMDB0000126	M00054	GCST90199638	3:189559163-190059163	-0.2032692843822997	0.4695929863613184	0.6651145249015838
MR-link 2	tryptophan	HMDB0000929	glycerol 3-phosphate	HMDB0000126	M00054	GCST90199638	5:153760041-154260041	-0.304592899521682	0.2846718131813839	0.2846287019988471
MR-link 2	tryptophan	HMDB0000929	glycerol 3-phosphate	HMDB0000126	M00054	GCST90199638	6:111281159-111781159	0.1586994401511919	0.187921665662202	0.3983912716178499
MR-link 2	tryptophan	HMDB0000929	glycerol 3-phosphate	HMDB0000126	M00054	GCST90199638	6:125293311-125793311	-0.086483113092062	0.2431234163997676	0.7220525717407931
MR-link 2	tryptophan	HMDB0000929	glycerol 3-phosphate	HMDB0000126	M00054	GCST90199638	7:14057409-14557409	0.1601541757817043	0.2180774959193467	0.4627103992394971
MR-link 2	tryptophan	HMDB0000929	glycerol 3-phosphate	HMDB0000126	M00054	GCST90199638	11:116404435-116904435	0.1195899359297102	0.1622718279729985	0.4611388436415776
MR-link 2	tryptophan	HMDB0000929	glycerol 3-phosphate	HMDB0000126	M00054	GCST90199638	16:53794515-54294515	0.0624795620551572	0.4703609137170114	0.8943252690757917
MR-link 2	beta-alanine	HMDB0000056	phosphoethanolamine	HMDB0000224	GCST90200361	GCST90200281	3:30500404-31000404	-0.0463836521626904	0.0760451846670344	0.5418958723156299
MR-link 2	uridine	HMDB0000296	3-hydroxybutyrate (bhba)	HMDB0000011	GCST90200407	GCST90200367	1:20666238-21166238	-0.0707143800484325	0.1435524331694004	0.6222930254283527
MR-link 2	uridine	HMDB0000296	3-hydroxybutyrate (bhba)	HMDB0000011	GCST90200407	GCST90200367	7:47877194-48377194	0.1092606738591393	0.2305598232183247	0.6355762496794353
MR-link 2	uridine	HMDB0000296	3-hydroxybutyrate (bhba)	HMDB0000011	GCST90200407	GCST90200367	22:50686035-51186035	0.1451667655109909	0.159745536712361	0.3634886852155442
MR-link 2	pantothenate	HMDB0000210	phenylethylamine	HMDB0012275	GCST90200279	bioa_015	1:199230515-199730515	0.4535073993299496	0.2641422127433923	0.0859963142566014
MR-link 2	3-aminoisobutyrate	HMDB0002166	inositol 1-phosphate (i1p)	HMDB0000213	GCST90200310	M01481	5:34511619-35593952	0.0184661729235525	0.0512130533458441	0.7184167982005933
MR-link 2	3-aminoisobutyrate	HMDB0002166	inositol 1-phosphate (i1p)	HMDB0000213	GCST90200310	M01481	12:89320-602261	0.3433945356982691	0.1678317352685971	0.0407500367594658
MR-link 2	glutamine	HMDB0000641	cystine	HMDB0000192	met-d-Gln	GCST90200382	1:213912734-214412734	0.2207560353068489	0.4632111574147289	0.6336629778534528
MR-link 2	glutamine	HMDB0000641	cystine	HMDB0000192	met-d-Gln	GCST90200382	2:26939063-28767861	0.0115840975109232	0.2092772161477944	0.9558573312131392
MR-link 2	glutamine	HMDB0000641	cystine	HMDB0000192	met-d-Gln	GCST90200382	2:190998205-192033792	-0.5037725425352086	0.3153230044238832	0.1101231911627553
MR-link 2	glutamine	HMDB0000641	cystine	HMDB0000192	met-d-Gln	GCST90200382	2:211168890-211668890	-0.9888708520053104	0.5215278397714337	0.0579463371542416
MR-link 2	glutamine	HMDB0000641	cystine	HMDB0000192	met-d-Gln	GCST90200382	3:38941335-39441335	-0.2226863358134168	0.8644869790394718	0.7967205492347896
MR-link 2	glutamine	HMDB0000641	cystine	HMDB0000192	met-d-Gln	GCST90200382	3:52085887-52937605	-0.3712320801238045	1.0699488775427064	0.7286195316537836
MR-link 2	glutamine	HMDB0000641	cystine	HMDB0000192	met-d-Gln	GCST90200382	3:121763465-122263465	1.2320073386859058	0.852959504711182	0.1486289198298268
MR-link 2	glutamine	HMDB0000641	cystine	HMDB0000192	met-d-Gln	GCST90200382	3:159689586-160441236	-0.1312611253777315	0.4915518377322557	0.7894428703864114
MR-link 2	glutamine	HMDB0000641	cystine	HMDB0000192	met-d-Gln	GCST90200382	4:17991903-18491903	0.3600236492498566	0.5549063107965222	0.5164671509355159
MR-link 2	glutamine	HMDB0000641	cystine	HMDB0000192	met-d-Gln	GCST90200382	5:55611894-56111894	0.1548805477332358	2.0871384907251724	0.940845576227038
MR-link 2	glutamine	HMDB0000641	cystine	HMDB0000192	met-d-Gln	GCST90200382	5:127968645-128468645	-0.9304048172274652	1.894174672790596	0.6232901446190307
MR-link 2	glutamine	HMDB0000641	cystine	HMDB0000192	met-d-Gln	GCST90200382	5:174698943-175198943	0.5954211045190136	0.902038060940968	0.5091997741222036
MR-link 2	glutamine	HMDB0000641	cystine	HMDB0000192	met-d-Gln	GCST90200382	6:20425792-20925792	0.0998227204096345	0.6335460095966192	0.8748020186679082
MR-link 2	glutamine	HMDB0000641	cystine	HMDB0000192	met-d-Gln	GCST90200382	6:56020405-56520405	1.263386365201148	0.7439745265321015	0.0894779271158085
MR-link 2	glutamine	HMDB0000641	cystine	HMDB0000192	met-d-Gln	GCST90200382	6:126492728-127693092	0.4828644601387271	0.492897470589473	0.3272614664619186
MR-link 2	glutamine	HMDB0000641	cystine	HMDB0000192	met-d-Gln	GCST90200382	6:131635614-132135614	-1.0331366918723686	0.836162910396184	0.2166189378294396
MR-link 2	glutamine	HMDB0000641	cystine	HMDB0000192	met-d-Gln	GCST90200382	7:1635600-2135600	0.8458717562679765	0.86778570880003	0.3296856357086998
MR-link 2	glutamine	HMDB0000641	cystine	HMDB0000192	met-d-Gln	GCST90200382	7:72772933-73272933	0.3404807339455118	0.3148337137714797	0.2794916041937261
MR-link 2	glutamine	HMDB0000641	cystine	HMDB0000192	met-d-Gln	GCST90200382	8:17124777-17669461	-0.0126491162008021	0.380281439470873	0.9734652477576986
MR-link 2	glutamine	HMDB0000641	cystine	HMDB0000192	met-d-Gln	GCST90200382	8:126231747-126731747	0.5999420849821366	0.8381107042099555	0.4740983155318375
MR-link 2	glutamine	HMDB0000641	cystine	HMDB0000192	met-d-Gln	GCST90200382	9:4040541-4540541	-0.0282111093603417	0.6417639523740535	0.9649373242669904
MR-link 2	glutamine	HMDB0000641	cystine	HMDB0000192	met-d-Gln	GCST90200382	9:21884172-22384172	-0.5613968342609084	0.7898933366035918	0.4772547487694131
MR-link 2	glutamine	HMDB0000641	cystine	HMDB0000192	met-d-Gln	GCST90200382	10:22676227-23176227	-0.4441481573728087	1.1710025645819957	0.7044734158211887
MR-link 2	glutamine	HMDB0000641	cystine	HMDB0000192	met-d-Gln	GCST90200382	10:98828483-99609412	-0.4847399010506524	0.2008749816142758	0.0158156464970988
MR-link 2	glutamine	HMDB0000641	cystine	HMDB0000192	met-d-Gln	GCST90200382	10:114535278-115035278	0.0854996080649873	0.8467192250946546	0.9195683048480232
MR-link 2	glutamine	HMDB0000641	cystine	HMDB0000192	met-d-Gln	GCST90200382	11:8005408-8505408	0.5548033556020798	0.326294155549418	0.0890713974790259
MR-link 2	glutamine	HMDB0000641	cystine	HMDB0000192	met-d-Gln	GCST90200382	11:73860169-74360169	1.3115616051167145	0.7535312853919138	0.0817618537869244
MR-link 2	glutamine	HMDB0000641	cystine	HMDB0000192	met-d-Gln	GCST90200382	12:4051876-4551876	-0.9044191673454356	0.7860510654000804	0.24990269152453
MR-link 2	glutamine	HMDB0000641	cystine	HMDB0000192	met-d-Gln	GCST90200382	12:46377388-47736079	0.1262597177563635	0.2029169681208203	0.5337948779138758
MR-link 2	glutamine	HMDB0000641	cystine	HMDB0000192	met-d-Gln	GCST90200382	12:55949170-57674145	0.0475643433996087	0.0867412188247918	0.583453215553853
MR-link 2	glutamine	HMDB0000641	cystine	HMDB0000192	met-d-Gln	GCST90200382	12:57753270-58582050	0.3167162518502048	0.2926505697291579	0.2791487841592873
MR-link 2	glutamine	HMDB0000641	cystine	HMDB0000192	met-d-Gln	GCST90200382	12:59330993-60240767	0.2994330868430209	0.271028127269402	0.2692443226744572
MR-link 2	glutamine	HMDB0000641	cystine	HMDB0000192	met-d-Gln	GCST90200382	14:21242229-21782312	0.3043296657825309	0.2868357046460555	0.2886946810331129
MR-link 2	glutamine	HMDB0000641	cystine	HMDB0000192	met-d-Gln	GCST90200382	14:74940531-75440531	-0.8066875692502541	0.6561447487716554	0.2189086115942616
MR-link 2	glutamine	HMDB0000641	cystine	HMDB0000192	met-d-Gln	GCST90200382	14:94594947-95094947	-0.1105486043021102	0.9625806657566742	0.9085671338634306
MR-link 2	glutamine	HMDB0000641	cystine	HMDB0000192	met-d-Gln	GCST90200382	14:100545139-101045139	-0.0460822373870342	0.6221834189374286	0.9409583801910072
MR-link 2	glutamine	HMDB0000641	cystine	HMDB0000192	met-d-Gln	GCST90200382	16:70118909-70618909	0.9121519135946268	0.8662309087110142	0.2923352955246739
MR-link 2	glutamine	HMDB0000641	cystine	HMDB0000192	met-d-Gln	GCST90200382	17:6935779-7435779	0.7307380179809507	0.9469831621585786	0.4403227147987013
MR-link 2	glutamine	HMDB0000641	cystine	HMDB0000192	met-d-Gln	GCST90200382	17:25345818-25845818	0.0383119054849683	0.5748731187668839	0.946865031679546
MR-link 2	glutamine	HMDB0000641	cystine	HMDB0000192	met-d-Gln	GCST90200382	18:31306350-31806350	1.2074015031461762	0.79846255183196	0.1304936830718802
MR-link 2	glutamine	HMDB0000641	cystine	HMDB0000192	met-d-Gln	GCST90200382	22:44074730-44574730	0.3908679173585159	0.7565413521117641	0.6053997414856798
MR-link 2	glycerophosphoethanolamine	HMDB0000114	glycine	HMDB0000123	GCST90199808	GCST90200707	1:40156715-40656715	0.150097056732699	0.209123908189412	0.4729162498055926
MR-link 2	glycerophosphoethanolamine	HMDB0000114	glycine	HMDB0000123	GCST90199808	GCST90200707	22:24208096-24708096	-0.1407797652904781	0.1569163253907239	0.3696311156550749
MR-link 2	phenylalanine	HMDB0000159	tryptophan	HMDB0000929	GCST90200396	M00054	12:103005621-103594137	-0.0040812044343171	0.1311905537561297	0.97518262739503
MR-link 2	choline	HMDB0000097	sarcosine	HMDB0000271	GCST90200327	GCST90200291	2:211290507-211790507	-0.1687444541447371	0.2571532786861908	0.511694266384086
MR-link 2	choline	HMDB0000097	sarcosine	HMDB0000271	GCST90200327	GCST90200291	17:17175631-17675631	0.0315908871771723	0.1351982563856157	0.8152462870347565
MR-link 2	arginine	HMDB0000517	arachidonate (20:4n6)	HMDB0001043	bioa_002	M01110	2:24182937-24682937	0.0255587267101545	0.7254413451199322	0.9718947707723218
MR-link 2	arginine	HMDB0000517	arachidonate (20:4n6)	HMDB0001043	bioa_002	M01110	2:211333022-211833022	-0.1799446739430807	0.2706878626141897	0.5061987868906652
MR-link 2	arginine	HMDB0000517	arachidonate (20:4n6)	HMDB0001043	bioa_002	M01110	2:219037276-219788019	-0.1589038398162465	0.3415014452353443	0.6417098890244721
MR-link 2	arginine	HMDB0000517	arachidonate (20:4n6)	HMDB0001043	bioa_002	M01110	4:144583533-145083533	-0.1414090594776817	0.2405306826190056	0.5565964271299169
MR-link 2	arginine	HMDB0000517	arachidonate (20:4n6)	HMDB0001043	bioa_002	M01110	5:177386199-177886199	0.0610876096086436	0.6308601593453828	0.9228596112849548
MR-link 2	arginine	HMDB0000517	arachidonate (20:4n6)	HMDB0001043	bioa_002	M01110	6:131339506-132265729	0.0544687517132482	0.1198694319136607	0.6495404609809825
MR-link 2	arginine	HMDB0000517	arachidonate (20:4n6)	HMDB0001043	bioa_002	M01110	6:135177817-135677817	-0.4262549577483663	0.4231200496172618	0.313738254848692
MR-link 2	arginine	HMDB0000517	arachidonate (20:4n6)	HMDB0001043	bioa_002	M01110	6:139590693-140090693	-0.2668112524729524	0.4303653966869362	0.5352811829707163
MR-link 2	arginine	HMDB0000517	arachidonate (20:4n6)	HMDB0001043	bioa_002	M01110	10:99898951-100398951	0.4080548816176018	0.5030834507479751	0.4173038004015821
MR-link 2	arginine	HMDB0000517	arachidonate (20:4n6)	HMDB0001043	bioa_002	M01110	12:46680313-47435518	0.5799331815389679	0.3901227763186841	0.1371362976014153
MR-link 2	arginine	HMDB0000517	arachidonate (20:4n6)	HMDB0001043	bioa_002	M01110	16:68076200-68576200	0.5032217985542071	0.3441533242740841	0.1436857686269174
MR-link 2	arginine	HMDB0000517	arachidonate (20:4n6)	HMDB0001043	bioa_002	M01110	19:12757458-13257458	0.1108532343865442	0.1630882387490388	0.4966860540000655
MR-link 2	tyrosine	HMDB0000158	n-stearoyl-sphingosine (d18:1/18:0)*	HMDB0004950	bioa_021	GCST90200341	4:99820973-100320973	-0.2566717337620343	0.5734908498121386	0.6544705639111116
MR-link 2	tyrosine	HMDB0000158	n-stearoyl-sphingosine (d18:1/18:0)*	HMDB0004950	bioa_021	GCST90200341	6:111242119-112017012	0.134435991884356	0.1203458314163266	0.2639598705231681
MR-link 2	tyrosine	HMDB0000158	n-stearoyl-sphingosine (d18:1/18:0)*	HMDB0004950	bioa_021	GCST90200341	6:112114361-112614361	0.3016792837893766	0.470186872563274	0.521122730436654
MR-link 2	tyrosine	HMDB0000158	n-stearoyl-sphingosine (d18:1/18:0)*	HMDB0004950	bioa_021	GCST90200341	7:27926305-28426305	-0.7531763851966308	0.8126583616082925	0.3540274355033334
MR-link 2	tyrosine	HMDB0000158	n-stearoyl-sphingosine (d18:1/18:0)*	HMDB0004950	bioa_021	GCST90200341	10:64816186-65575478	-1.5986032348049075	1.155453268958739	0.1665026873583576
MR-link 2	tyrosine	HMDB0000158	n-stearoyl-sphingosine (d18:1/18:0)*	HMDB0004950	bioa_021	GCST90200341	11:61310081-61810081	1.1324092083605477	0.7566214675009452	0.1344803308042057
MR-link 2	tyrosine	HMDB0000158	n-stearoyl-sphingosine (d18:1/18:0)*	HMDB0004950	bioa_021	GCST90200341	12:46678393-47435518	-0.5408005951387902	0.7167959495323378	0.4505674253304891
MR-link 2	tyrosine	HMDB0000158	n-stearoyl-sphingosine (d18:1/18:0)*	HMDB0004950	bioa_021	GCST90200341	12:56615040-57115040	0.3534349378681467	0.3473178278133144	0.3088621790589325
MR-link 2	tyrosine	HMDB0000158	n-stearoyl-sphingosine (d18:1/18:0)*	HMDB0004950	bioa_021	GCST90200341	12:57594049-58094049	-0.0523950451293756	0.5690628978316364	0.9266404353933972
MR-link 2	tyrosine	HMDB0000158	n-stearoyl-sphingosine (d18:1/18:0)*	HMDB0004950	bioa_021	GCST90200341	12:59727701-60227701	0.0696460813781509	0.4422589565367327	0.8748680997145333
MR-link 2	tyrosine	HMDB0000158	n-stearoyl-sphingosine (d18:1/18:0)*	HMDB0004950	bioa_021	GCST90200341	12:120845172-121674861	-2.180129426759424	0.624408017323864	0.0004802910276497
MR-link 2	tyrosine	HMDB0000158	n-stearoyl-sphingosine (d18:1/18:0)*	HMDB0004950	bioa_021	GCST90200341	12:122092964-122592964	-0.4338453104533222	0.4633812127477934	0.3491393196009953
MR-link 2	tyrosine	HMDB0000158	n-stearoyl-sphingosine (d18:1/18:0)*	HMDB0004950	bioa_021	GCST90200341	15:60649639-61149639	0.1706684580299551	1.0415347645693744	0.8698394131020352
MR-link 2	tyrosine	HMDB0000158	n-stearoyl-sphingosine (d18:1/18:0)*	HMDB0004950	bioa_021	GCST90200341	16:71153235-72438683	0.0689217606347874	0.2514347695462444	0.7839971063396222
MR-link 2	citrulline	HMDB0000904	tyrosine	HMDB0000158	bioa_005	bioa_021	2:211099261-211599261	-0.0250973768650595	0.0788096107147173	0.7501392245752931
MR-link 2	citrulline	HMDB0000904	tyrosine	HMDB0000158	bioa_005	bioa_021	8:10310878-10810878	-0.1488645043580261	0.0916016585355528	0.1041350919924388
MR-link 2	citrulline	HMDB0000904	tyrosine	HMDB0000158	bioa_005	bioa_021	8:11437159-11937159	-0.1497604291584434	0.0992048912076233	0.1311436544624183
MR-link 2	citrulline	HMDB0000904	tyrosine	HMDB0000158	bioa_005	bioa_021	9:133044244-133627617	0.069534640976832	0.0375763757018545	0.064243212841021
MR-link 2	citrulline	HMDB0000904	tyrosine	HMDB0000158	bioa_005	bioa_021	9:135893372-136393372	-0.0727484438175448	0.0985484325108139	0.4603929787600407
MR-link 2	citrulline	HMDB0000904	tyrosine	HMDB0000158	bioa_005	bioa_021	10:97138579-97638579	-0.0088432599308247	0.099442933266827	0.9291391408209292
MR-link 2	citrulline	HMDB0000904	tyrosine	HMDB0000158	bioa_005	bioa_021	17:9542768-10042768	-0.1093152069781989	0.0787356225768774	0.165020422743033
MR-link 2	3-methyl-2-oxobutyrate	HMDB0000019	3-hydroxybutyrate (bhba)	HMDB0000011	GCST90199677	M00542	4:88953670-89453670	-0.0603733486627848	0.1097807109046747	0.582357125435497
MR-link 2	citrulline	HMDB0000904	n-acetylglucosaminylasparagine	HMDB0000489	bioa_005	GCST90200316	2:211099261-211599261	-0.0924420733959723	0.183596154200893	0.6146073831132304
MR-link 2	citrulline	HMDB0000904	n-acetylglucosaminylasparagine	HMDB0000489	bioa_005	GCST90200316	8:10310878-10810878	0.4246216717707021	0.2869098112683028	0.1388777569577951
MR-link 2	citrulline	HMDB0000904	n-acetylglucosaminylasparagine	HMDB0000489	bioa_005	GCST90200316	8:11437159-11937159	0.2953995917454672	0.4112738775539801	0.472599961975826
MR-link 2	citrulline	HMDB0000904	n-acetylglucosaminylasparagine	HMDB0000489	bioa_005	GCST90200316	9:133044244-133627617	-0.2499315262630012	0.1260470697999794	0.0473849902795277
MR-link 2	citrulline	HMDB0000904	n-acetylglucosaminylasparagine	HMDB0000489	bioa_005	GCST90200316	10:97138579-97638579	0.3270096543825888	0.2612930706488647	0.2107501929217378
MR-link 2	citrulline	HMDB0000904	n-acetylglucosaminylasparagine	HMDB0000489	bioa_005	GCST90200316	17:9542768-10042768	-0.2622440262004863	0.2411672318795378	0.2768623090858464
MR-link 2	pantothenate	HMDB0000210	phenylalanine	HMDB0000159	GCST90200279	met-d-Phe	1:199230515-199730515	-0.0362693427956879	0.0763178934888675	0.6346156664799882
MR-link 2	alpha-ketoglutarate	HMDB0000208	aspartate	HMDB0000191	GCST90200455	bioa_004	20:44931392-45517926	-0.0922525106125961	0.0506801923705027	0.0687152641666582
MR-link 2	creatinine	HMDB0000562	histidine	HMDB0000177	bioa_026	GCST90200377	1:109627506-110127506	0.3893979377042853	0.4522283885678274	0.3892023659270919
MR-link 2	creatinine	HMDB0000562	histidine	HMDB0000177	bioa_026	GCST90200377	2:73467567-73967567	-0.7051601806407863	0.6609215479759258	0.2860012919644785
MR-link 2	creatinine	HMDB0000562	histidine	HMDB0000177	bioa_026	GCST90200377	2:121056440-121556440	-0.1144083514501875	0.9688698072646952	0.9060008317373108
MR-link 2	creatinine	HMDB0000562	histidine	HMDB0000177	bioa_026	GCST90200377	2:211315692-211815692	-2.0291027370108976	0.511216425755955	7.212469556921344e-05
MR-link 2	creatinine	HMDB0000562	histidine	HMDB0000177	bioa_026	GCST90200377	2:217404869-217904869	0.1511324837307227	0.684217944640532	0.825183111810107
MR-link 2	creatinine	HMDB0000562	histidine	HMDB0000177	bioa_026	GCST90200377	4:77118847-77618847	0.5259435661548217	0.3872901323023889	0.174460762113814
MR-link 2	creatinine	HMDB0000562	histidine	HMDB0000177	bioa_026	GCST90200377	5:39171736-39671736	0.2439575581610552	0.541754595825621	0.6524868680845226
MR-link 2	creatinine	HMDB0000562	histidine	HMDB0000177	bioa_026	GCST90200377	5:67795622-68295622	-0.2709691231535499	0.5179038659157432	0.6008326355238509
MR-link 2	creatinine	HMDB0000562	histidine	HMDB0000177	bioa_026	GCST90200377	5:176567143-177067143	-0.6044040123426013	0.3889381222336717	0.1201879919218343
MR-link 2	creatinine	HMDB0000562	histidine	HMDB0000177	bioa_026	GCST90200377	6:43564625-44064625	-0.6784243169813018	0.8718609928370535	0.4364902672576886
MR-link 2	creatinine	HMDB0000562	histidine	HMDB0000177	bioa_026	GCST90200377	6:160442375-160942375	0.015289616702897	0.3179485229843073	0.96164583871984
MR-link 2	creatinine	HMDB0000562	histidine	HMDB0000177	bioa_026	GCST90200377	7:77297198-77797198	0.2462106929571933	0.7536922346520379	0.7439154348709935
MR-link 2	creatinine	HMDB0000562	histidine	HMDB0000177	bioa_026	GCST90200377	7:151157801-151657801	0.1315681080566209	0.6719555419647217	0.8447676268896799
MR-link 2	creatinine	HMDB0000562	histidine	HMDB0000177	bioa_026	GCST90200377	8:23501151-24001151	0.4607631452050512	0.6408389070675188	0.472140947542837
MR-link 2	creatinine	HMDB0000562	histidine	HMDB0000177	bioa_026	GCST90200377	11:30518678-31018678	-1.162492639208913	0.8081959966223728	0.1503263758924542
MR-link 2	creatinine	HMDB0000562	histidine	HMDB0000177	bioa_026	GCST90200377	15:45399813-46200138	0.3439185599250371	0.2379874424526154	0.1484263687026753
MR-link 2	creatinine	HMDB0000562	histidine	HMDB0000177	bioa_026	GCST90200377	15:75279182-75779182	0.6702548546893324	0.5671600540795273	0.2372954926162238
MR-link 2	creatinine	HMDB0000562	histidine	HMDB0000177	bioa_026	GCST90200377	15:75910951-76410951	-0.0406515898704822	0.5060891292693311	0.9359788058750256
MR-link 2	creatinine	HMDB0000562	histidine	HMDB0000177	bioa_026	GCST90200377	16:20117645-20617645	-0.1228335914941635	0.5181656205722671	0.8126143612724956
MR-link 2	creatinine	HMDB0000562	histidine	HMDB0000177	bioa_026	GCST90200377	17:37370347-37870347	-0.2561341708839489	0.8344809124497518	0.7588903194096582
MR-link 2	creatinine	HMDB0000562	histidine	HMDB0000177	bioa_026	GCST90200377	17:58724447-59700441	-0.7712479672867504	0.5307466052707193	0.1461854909665017
MR-link 2	creatinine	HMDB0000562	histidine	HMDB0000177	bioa_026	GCST90200377	19:33119611-33619611	-0.1032381158911685	0.4860793860916856	0.8318032439267474
MR-link 2	creatinine	HMDB0000562	histidine	HMDB0000177	bioa_026	GCST90200377	22:40650077-41150077	-0.3382593971091592	0.5011794634386981	0.4997223415020385
MR-link 2	pyruvate	HMDB0000243	leucine	HMDB0000687	met-d-Pyruvate	GCST90200389	1:25486369-25986369	0.2606517889042342	0.8971464444525269	0.7714075358159217
MR-link 2	pyruvate	HMDB0000243	leucine	HMDB0000687	met-d-Pyruvate	GCST90200389	1:154991807-156271079	-0.3166112111741166	0.3156136977807952	0.3157834029801246
MR-link 2	pyruvate	HMDB0000243	leucine	HMDB0000687	met-d-Pyruvate	GCST90200389	1:207429229-207929229	0.1899805551561411	0.7594967193441143	0.8024790368444907
MR-link 2	pyruvate	HMDB0000243	leucine	HMDB0000687	met-d-Pyruvate	GCST90200389	2:27480940-28253616	0.4581022231212596	0.5167913324564806	0.3753828549451551
MR-link 2	pyruvate	HMDB0000243	leucine	HMDB0000687	met-d-Pyruvate	GCST90200389	2:60468043-60968043	0.4479976206211721	0.6402595676947639	0.4841068706106229
MR-link 2	pyruvate	HMDB0000243	leucine	HMDB0000687	met-d-Pyruvate	GCST90200389	2:173097338-173854224	0.2691917333424887	0.2385426755457441	0.2591153213829539
MR-link 2	pyruvate	HMDB0000243	leucine	HMDB0000687	met-d-Pyruvate	GCST90200389	3:56611222-57111222	0.6209038814320048	0.5520412194957586	0.2606984275280263
MR-link 2	pyruvate	HMDB0000243	leucine	HMDB0000687	met-d-Pyruvate	GCST90200389	5:35956855-36456855	-0.3818127491970081	0.9308452046012649	0.6816749644430873
MR-link 2	pyruvate	HMDB0000243	leucine	HMDB0000687	met-d-Pyruvate	GCST90200389	5:131157493-131957429	-0.128213683590326	0.473849346331093	0.7867148469574037
MR-link 2	pyruvate	HMDB0000243	leucine	HMDB0000687	met-d-Pyruvate	GCST90200389	7:50177982-50677982	0.989793049025564	0.8890279626208982	0.2655611501518947
MR-link 2	pyruvate	HMDB0000243	leucine	HMDB0000687	met-d-Pyruvate	GCST90200389	8:106322270-106822270	0.0180387609947275	0.593289819059144	0.9757443475681862
MR-link 2	pyruvate	HMDB0000243	leucine	HMDB0000687	met-d-Pyruvate	GCST90200389	9:135611502-136391870	-0.0067631685236043	0.3792349606531591	0.985771507684522
MR-link 2	pyruvate	HMDB0000243	leucine	HMDB0000687	met-d-Pyruvate	GCST90200389	10:2869150-3388009	-0.140919923577225	0.2209037835679003	0.5235228641124006
MR-link 2	pyruvate	HMDB0000243	leucine	HMDB0000687	met-d-Pyruvate	GCST90200389	11:56961646-57461646	-0.9430300553489076	0.9660025385868378	0.3289559377856662
MR-link 2	pyruvate	HMDB0000243	leucine	HMDB0000687	met-d-Pyruvate	GCST90200389	12:48145900-49077761	0.0558861023106846	0.1363670544639183	0.6819371543072237
MR-link 2	pyruvate	HMDB0000243	leucine	HMDB0000687	met-d-Pyruvate	GCST90200389	16:69379588-70929689	-0.7068129879322388	0.3582491611668912	0.0484995718181781
MR-link 2	pyruvate	HMDB0000243	leucine	HMDB0000687	met-d-Pyruvate	GCST90200389	16:70994871-71494871	-1.2655748897916348	0.9705049917413662	0.1922208015026881
MR-link 2	pyruvate	HMDB0000243	leucine	HMDB0000687	met-d-Pyruvate	GCST90200389	16:87636490-88136490	0.8470442973022119	0.7891847145818682	0.2831295200798077
MR-link 2	pyruvate	HMDB0000243	leucine	HMDB0000687	met-d-Pyruvate	GCST90200389	18:43532791-44032791	-0.5184921868409369	1.0214258553659092	0.6117226128130053
MR-link 2	pyruvate	HMDB0000243	leucine	HMDB0000687	met-d-Pyruvate	GCST90200389	21:45449580-45972811	-0.2006922889362339	0.2737716102952022	0.4635190009904365
MR-link 2	5-acetylamino-6-formylamino-3-methyluracil	HMDB0011105	aspartate	HMDB0000191	GCST90200680	bioa_004	8:17743764-18765840	-0.0106151259022139	0.0110862306367945	0.3383122129421377
MR-link 2	pyruvate	HMDB0000243	phenylethylamine	HMDB0012275	met-d-Pyruvate	bioa_015	1:25486369-25986369	0.4536138032323884	0.9801482543057864	0.6435068600739027
MR-link 2	pyruvate	HMDB0000243	phenylethylamine	HMDB0012275	met-d-Pyruvate	bioa_015	1:154991807-156271079	-0.0608925599381765	0.3644902156102734	0.8673210591272527
MR-link 2	pyruvate	HMDB0000243	phenylethylamine	HMDB0012275	met-d-Pyruvate	bioa_015	1:207429229-207929229	1.1652896193603142	1.2570042104476504	0.3539072384674211
MR-link 2	pyruvate	HMDB0000243	phenylethylamine	HMDB0012275	met-d-Pyruvate	bioa_015	2:27480940-28253616	-0.1953807580179875	0.5617984011085027	0.7280074027127134
MR-link 2	pyruvate	HMDB0000243	phenylethylamine	HMDB0012275	met-d-Pyruvate	bioa_015	2:60468043-60968043	-0.0863434245927093	0.6352720875589745	0.8918879560502921
MR-link 2	pyruvate	HMDB0000243	phenylethylamine	HMDB0012275	met-d-Pyruvate	bioa_015	2:173097338-173854224	-0.0188105488193754	0.2322766336698402	0.9354551633183236
MR-link 2	pyruvate	HMDB0000243	phenylethylamine	HMDB0012275	met-d-Pyruvate	bioa_015	3:56611222-57111222	0.543189651563643	0.4902826620537931	0.267900168908008
MR-link 2	pyruvate	HMDB0000243	phenylethylamine	HMDB0012275	met-d-Pyruvate	bioa_015	5:35956855-36456855	1.0275477003395614	0.9896479324742476	0.2991321713038748
MR-link 2	pyruvate	HMDB0000243	phenylethylamine	HMDB0012275	met-d-Pyruvate	bioa_015	5:131157493-131957429	-0.2380295259578729	0.6059569492940748	0.6944554583413858
MR-link 2	pyruvate	HMDB0000243	phenylethylamine	HMDB0012275	met-d-Pyruvate	bioa_015	7:50177982-50677982	0.513005167334053	1.0102402176723937	0.6115900102100624
MR-link 2	pyruvate	HMDB0000243	phenylethylamine	HMDB0012275	met-d-Pyruvate	bioa_015	8:106322270-106822270	-0.1347403186130367	0.5630772425909478	0.8108785637023316
MR-link 2	pyruvate	HMDB0000243	phenylethylamine	HMDB0012275	met-d-Pyruvate	bioa_015	9:135611502-136391870	-0.3697006932990253	0.3710923170098708	0.3191287270282446
MR-link 2	pyruvate	HMDB0000243	phenylethylamine	HMDB0012275	met-d-Pyruvate	bioa_015	10:2869150-3388009	0.3008315531905833	0.1930981442065699	0.1192521001023789
MR-link 2	pyruvate	HMDB0000243	phenylethylamine	HMDB0012275	met-d-Pyruvate	bioa_015	11:56961646-57461646	-0.0822508949524306	0.8821848425186672	0.9257165172518836
MR-link 2	pyruvate	HMDB0000243	phenylethylamine	HMDB0012275	met-d-Pyruvate	bioa_015	12:48145900-49077761	-0.1770330219519796	0.1394332561103714	0.2042052710903044
MR-link 2	pyruvate	HMDB0000243	phenylethylamine	HMDB0012275	met-d-Pyruvate	bioa_015	16:69379588-70929689	0.3428815235990627	0.2664024178740597	0.1980660136927971
MR-link 2	pyruvate	HMDB0000243	phenylethylamine	HMDB0012275	met-d-Pyruvate	bioa_015	16:87636490-88136490	0.2573862035490841	1.0158106249630718	0.7999744994992486
MR-link 2	pyruvate	HMDB0000243	phenylethylamine	HMDB0012275	met-d-Pyruvate	bioa_015	18:43532791-44032791	0.4847508565156572	1.0602035825885896	0.6475098233959604
MR-link 2	pyruvate	HMDB0000243	phenylethylamine	HMDB0012275	met-d-Pyruvate	bioa_015	21:45449580-45972811	0.644358318723062	0.2816855881242932	0.022166130575057
MR-link 2	valine	HMDB0000883	kynurenine	HMDB0000684	bioa_022	GCST90199636	2:64958074-65458074	-0.0160273798611315	0.2504225213975647	0.948969150529486
MR-link 2	valine	HMDB0000883	kynurenine	HMDB0000684	bioa_022	GCST90199636	2:211173777-211673777	0.1788337834584256	0.628614497401492	0.7760358166168134
MR-link 2	valine	HMDB0000883	kynurenine	HMDB0000684	bioa_022	GCST90199636	4:88972827-89472827	-0.2393619209558187	0.1253508554241336	0.0561930337847054
MR-link 2	valine	HMDB0000883	kynurenine	HMDB0000684	bioa_022	GCST90199636	11:116381707-116882500	0.2131119315210357	0.335734228008774	0.5255824817327797
MR-link 2	valine	HMDB0000883	kynurenine	HMDB0000684	bioa_022	GCST90199636	12:56615040-57115040	-0.1111827228805187	0.5888496688455367	0.8502390493461918
MR-link 2	valine	HMDB0000883	kynurenine	HMDB0000684	bioa_022	GCST90199636	16:70059237-70559237	-0.0306521940465997	0.3304085925327917	0.9260858304881984
MR-link 2	valine	HMDB0000883	kynurenine	HMDB0000684	bioa_022	GCST90199636	17:6883609-7383609	-0.3991820190934454	0.398147711002811	0.3160549577599049
MR-link 2	valine	HMDB0000883	kynurenine	HMDB0000684	bioa_022	GCST90199636	17:40470632-40970632	0.8595958415807892	0.7869530450146833	0.2746973348699177
MR-link 2	valine	HMDB0000883	kynurenine	HMDB0000684	bioa_022	GCST90199636	19:49114511-49614511	0.2035369927829501	0.5330249098758668	0.7025706377939689
MR-link 2	uridine	HMDB0000296	phosphate	HMDB0001429	M00606	GCST90200393	1:20665172-21165172	-0.2993636359596658	0.2523111564200025	0.2354304564035637
MR-link 2	uridine	HMDB0000296	phosphate	HMDB0001429	M00606	GCST90200393	7:47852911-48352911	0.0303996208225845	0.2758864355612069	0.9122595710397412
MR-link 2	uridine	HMDB0000296	phosphate	HMDB0001429	M00606	GCST90200393	22:50721752-51221752	-0.1536603029492444	0.1791940519219288	0.3911642883302526
MR-link 2	urate	HMDB0000289	7-methylxanthine	HMDB0001991	GCST90200307	GCST90199754	2:207223753-207723753	0.0		1.0
MR-link 2	urate	HMDB0000289	7-methylxanthine	HMDB0001991	GCST90200307	GCST90199754	4:9672167-10439135	0.0192031930457188	0.0583314556494446	0.7419983314943648
MR-link 2	urate	HMDB0000289	7-methylxanthine	HMDB0001991	GCST90200307	GCST90199754	4:88802323-89302323	0.3461417333156665	0.2132989699368333	0.1046320004342855
MR-link 2	urate	HMDB0000289	7-methylxanthine	HMDB0001991	GCST90200307	GCST90199754	11:64114866-64614866	-0.2964734039455902	0.3327402772764715	0.3729262408675335
MR-link 2	urate	HMDB0000289	7-methylxanthine	HMDB0001991	GCST90200307	GCST90199754	12:114208961-114708961	-0.3019931387037319	0.2507701445069382	0.2284880472068964
MR-link 2	eicosapentaenoate (epa; 20:5n3)	HMDB0001999	2-hydroxyglutarate	HMDB0059655	M18467	GCST90199865	11:61330635-61830635	-0.0048170250620939	0.1037488234987206	0.9629677778251138
MR-link 2	biliverdin	HMDB0001008	guanidinoacetate	HMDB0000128	M02137	GCST90200384	2:234046650-234918570	0.0073615037690731	0.031914586304095	0.8175768745648744
MR-link 2	5-oxoproline	HMDB0000267	pantothenate	HMDB0000210	M01494	M01508	8:144903138-145403138	0.1178489552920445	0.0518172364012906	0.0229467787958134
MR-link 2	2-oxoarginine*	HMDB0004225	taurine	HMDB0000251	GCST90199903	GCST90200420	4:102938709-103438709	-0.1957323312044467	0.2964641860969772	0.5091110443988314
MR-link 2	2-oxoarginine*	HMDB0004225	taurine	HMDB0000251	GCST90199903	GCST90200420	6:160310824-160819068	0.1554197072889784	0.0877923247565852	0.0766753673750147
MR-link 2	taurine	HMDB0000251	glucose	HMDB0000122	bioa_034	GCST90200440	19:54074995-54574995	0.0776129731800923	0.1279887081175049	0.5442459495218973
MR-link 2	eicosapentaenoate (epa; 20:5n3)	HMDB0001999	n-stearoyl-sphingosine (d18:1/18:0)*	HMDB0004950	GCST90200349	GCST90200341	11:61319830-61819830	-0.0114789272888316	0.1012370276812711	0.9097240242746126
MR-link 2	tryptophan	HMDB0000929	hippurate	HMDB0000714	GCST90200441	GCST90199624	4:156527528-157027528	0.0942169435163101	0.5681371807014136	0.8682869203679484
MR-link 2	tryptophan	HMDB0000929	hippurate	HMDB0000714	GCST90200441	GCST90199624	6:111301079-112053797	0.0945105313775518	0.1704275004186626	0.5792026533561483
MR-link 2	leucine	HMDB0000687	oleamide	HMDB0002117	bioa_011	M32458	2:27480940-27980940	-0.8620122302200368	0.4217845070671345	0.0409805606692009
MR-link 2	leucine	HMDB0000687	oleamide	HMDB0002117	bioa_011	M32458	4:88972827-89472827	-0.1216119688337822	0.1971914423661972	0.5374192179711054
MR-link 2	leucine	HMDB0000687	oleamide	HMDB0002117	bioa_011	M32458	4:186893802-187393802	-0.4748642784943089	0.7000434310055369	0.4975590241368636
MR-link 2	leucine	HMDB0000687	oleamide	HMDB0002117	bioa_011	M32458	11:116336283-116883862	-1.4005664691163702	0.496750651267829	0.0048105166378162
MR-link 2	leucine	HMDB0000687	oleamide	HMDB0002117	bioa_011	M32458	15:58477325-58977325	-0.4188010772513452	0.5785523546226017	0.4691408965231751
MR-link 2	leucine	HMDB0000687	oleamide	HMDB0002117	bioa_011	M32458	16:70059237-70559237	-0.1169403410632458	0.3455118597957	0.7350200613181238
MR-link 2	isoleucine	HMDB0000172	spermidine	HMDB0001257	bioa_010	GCST90200423	2:27480940-27980940	-0.384059432287039	0.4104495324538059	0.3494254060813981
MR-link 2	isoleucine	HMDB0000172	spermidine	HMDB0001257	bioa_010	GCST90200423	4:88976422-89476422	-0.0800795816589993	0.1924629696010806	0.677353025927228
MR-link 2	isoleucine	HMDB0000172	spermidine	HMDB0001257	bioa_010	GCST90200423	12:56615040-57115040	0.0657493450591872	0.8438738038617545	0.9378966876905775
MR-link 2	isoleucine	HMDB0000172	spermidine	HMDB0001257	bioa_010	GCST90200423	16:70059237-70559237	-0.5432761305706789	0.3575875490210548	0.1286916665124894
MR-link 2	alanine	HMDB0000161	phosphate	HMDB0001429	met-d-Ala	M11438	1:206970800-207470800	-0.3727315963882779	0.3788614645590263	0.325203880626821
MR-link 2	alanine	HMDB0000161	phosphate	HMDB0001429	met-d-Ala	M11438	2:27480940-28253616	0.2980856966914859	0.4191843431199883	0.4770167854674689
MR-link 2	alanine	HMDB0000161	phosphate	HMDB0001429	met-d-Ala	M11438	2:64970910-65916674	0.2593974320425229	0.3241139387086008	0.4235208350112011
MR-link 2	alanine	HMDB0000161	phosphate	HMDB0001429	met-d-Ala	M11438	3:122879946-123379946	0.6452843018979301	0.6841458562656133	0.3455801605323607
MR-link 2	alanine	HMDB0000161	phosphate	HMDB0001429	met-d-Ala	M11438	3:159754026-160551365	0.5829272774335468	0.4354768561822658	0.1807024536686584
MR-link 2	alanine	HMDB0000161	phosphate	HMDB0001429	met-d-Ala	M11438	4:88958565-89458565	-0.4060489205158094	0.4626379377421719	0.3801163974953676
MR-link 2	alanine	HMDB0000161	phosphate	HMDB0001429	met-d-Ala	M11438	5:35692098-36469710	0.0822458640274549	0.647423599757703	0.8989121993598798
MR-link 2	alanine	HMDB0000161	phosphate	HMDB0001429	met-d-Ala	M11438	6:20453952-20953952	0.0516462679507432	0.5287616219646714	0.9221911538704288
MR-link 2	alanine	HMDB0000161	phosphate	HMDB0001429	met-d-Ala	M11438	8:17128898-17669461	-0.3089096663929478	0.5464710696245206	0.5718827075672424
MR-link 2	alanine	HMDB0000161	phosphate	HMDB0001429	met-d-Ala	M11438	8:49725746-50225746	-0.0676214978221076	0.695473553855221	0.9225430544720818
MR-link 2	alanine	HMDB0000161	phosphate	HMDB0001429	met-d-Ala	M11438	8:117935733-118435733	-0.1046404096271617	0.7099908834301676	0.8828299195031546
MR-link 2	alanine	HMDB0000161	phosphate	HMDB0001429	met-d-Ala	M11438	8:145497920-145997920	-0.1095949748116103	0.4956031429284025	0.8249876740814541
MR-link 2	alanine	HMDB0000161	phosphate	HMDB0001429	met-d-Ala	M11438	9:4033137-4533137	0.1673457989952461	0.6123857139109619	0.7846467351731062
MR-link 2	alanine	HMDB0000161	phosphate	HMDB0001429	met-d-Ala	M11438	11:8005408-8505408	0.5349703919180937	0.5787856255981564	0.3553311876089987
MR-link 2	alanine	HMDB0000161	phosphate	HMDB0001429	met-d-Ala	M11438	12:46544011-47796599	0.144536581494041	0.2318010832691289	0.5329316124531067
MR-link 2	alanine	HMDB0000161	phosphate	HMDB0001429	met-d-Ala	M11438	12:56610577-57110577	-0.192504811802163	0.2497644770861276	0.4408578798581807
MR-link 2	alanine	HMDB0000161	phosphate	HMDB0001429	met-d-Ala	M11438	12:59740767-60240767	0.6594842976650948	0.4347769929459915	0.1293087326932298
MR-link 2	alanine	HMDB0000161	phosphate	HMDB0001429	met-d-Ala	M11438	12:122367989-122867989	0.2890148972454793	0.5736727587936761	0.6144036901301386
MR-link 2	alanine	HMDB0000161	phosphate	HMDB0001429	met-d-Ala	M11438	16:69383883-70933639	-0.3223754038020944	0.2474271318654427	0.192605324708468
MR-link 2	alanine	HMDB0000161	phosphate	HMDB0001429	met-d-Ala	M11438	17:79391534-79891534	0.2322346572875809	0.5370352263733288	0.66542280964056
MR-link 2	alanine	HMDB0000161	phosphate	HMDB0001429	met-d-Ala	M11438	21:32796216-33296216	0.2726704916238435	1.3008716607037196	0.8339752045627865
MR-link 2	alanine	HMDB0000161	phosphate	HMDB0001429	met-d-Ala	M11438	22:18934095-19434095	-0.6840063333524722	0.7139984522233498	0.338065713392797
MR-link 2	arachidonate (20:4n6)	HMDB0001043	alanine	HMDB0000161	M01110	met-d-Ala	11:61330635-61830635	-0.0149315353332309	0.013589396397961	0.2718711537796905
MR-link 2	3-aminoisobutyrate	HMDB0002166	stearoyl sphingomyelin (d18:1/18:0)	HMDB0001348	GCST90200310	GCST90200335	3:66115384-66615384	0.0012388310730403	0.1984940336906274	0.9950203149620735
MR-link 2	3-aminoisobutyrate	HMDB0002166	stearoyl sphingomyelin (d18:1/18:0)	HMDB0001348	GCST90200310	GCST90200335	5:34511619-35593952	0.0107874861718576	0.0224371687431294	0.6306682985004054
MR-link 2	3-aminoisobutyrate	HMDB0002166	stearoyl sphingomyelin (d18:1/18:0)	HMDB0001348	GCST90200310	GCST90200335	5:35822024-36322024	0.0653671346179302	0.1124064200390496	0.5608867267609419
MR-link 2	3-aminoisobutyrate	HMDB0002166	stearoyl sphingomyelin (d18:1/18:0)	HMDB0001348	GCST90200310	GCST90200335	12:89320-602261	-0.1028439516837019	0.0789014508421585	0.1924218004086726
MR-link 2	gluconate	HMDB0000625	sarcosine	HMDB0000271	GCST90200373	GCST90200291	4:99521223-100894070	-0.0570023471510106	0.0759258443701836	0.4527950432444644
MR-link 2	phosphate	HMDB0001429	1,7-dimethylurate	HMDB0011103	GCST90200393	GCST90199756	1:21570042-22070042	0.0160941198460688	0.151976993768529	0.9156629668391852
MR-link 2	creatinine	HMDB0000562	1-methylxanthine	HMDB0010738	met-d-Creatinine	M34389	1:62775942-63275942	1.1908388598944826	0.6443812014118647	0.0645973142612859
MR-link 2	creatinine	HMDB0000562	1-methylxanthine	HMDB0010738	met-d-Creatinine	M34389	1:78344069-78844069	1.31860250102774	0.7391920408173679	0.0744491904144603
MR-link 2	creatinine	HMDB0000562	1-methylxanthine	HMDB0010738	met-d-Creatinine	M34389	1:150079982-151190625	0.090225907089862	0.483249411957129	0.851890595975867
MR-link 2	creatinine	HMDB0000562	1-methylxanthine	HMDB0010738	met-d-Creatinine	M34389	1:212502129-213002129	-0.1586436542725513	0.8828179584583317	0.8573869665563676
MR-link 2	creatinine	HMDB0000562	1-methylxanthine	HMDB0010738	met-d-Creatinine	M34389	2:15538692-16038692	0.3971796843484522	1.5240695785782432	0.7943973703682653
MR-link 2	creatinine	HMDB0000562	1-methylxanthine	HMDB0010738	met-d-Creatinine	M34389	2:18426203-18926203	0.4543724821987774	0.8907385538058541	0.6099760996990653
MR-link 2	creatinine	HMDB0000562	1-methylxanthine	HMDB0010738	met-d-Creatinine	M34389	2:54331356-54831356	-1.04275993620634	1.0534163238622778	0.3222308338894962
MR-link 2	creatinine	HMDB0000562	1-methylxanthine	HMDB0010738	met-d-Creatinine	M34389	2:73303397-74097901	-0.7092787927397617	0.7288172870966652	0.3304581319229192
MR-link 2	creatinine	HMDB0000562	1-methylxanthine	HMDB0010738	met-d-Creatinine	M34389	2:121056440-121556440	0.8336941409304813	0.8815405410990516	0.3442893234652877
MR-link 2	creatinine	HMDB0000562	1-methylxanthine	HMDB0010738	met-d-Creatinine	M34389	2:176734544-177234544	0.3579201589738924	0.5908350289172001	0.5446562266181841
MR-link 2	creatinine	HMDB0000562	1-methylxanthine	HMDB0010738	met-d-Creatinine	M34389	2:211293055-211793055	0.1687442703304228	0.4580861451028674	0.7125988657975917
MR-link 2	creatinine	HMDB0000562	1-methylxanthine	HMDB0010738	met-d-Creatinine	M34389	2:217394852-217894852	-0.3287235035641167	0.6942064488633344	0.6358392910371282
MR-link 2	creatinine	HMDB0000562	1-methylxanthine	HMDB0010738	met-d-Creatinine	M34389	2:220108198-220608198	-1.296341048515923	0.8319910501162728	0.1192050456128016
MR-link 2	creatinine	HMDB0000562	1-methylxanthine	HMDB0010738	met-d-Creatinine	M34389	3:38187471-38687471	-0.1262938522241319	1.2053038791482138	0.916548990076383
MR-link 2	creatinine	HMDB0000562	1-methylxanthine	HMDB0010738	met-d-Creatinine	M34389	3:121465319-121965319	-0.4411357470214722	0.8404596035091948	0.5996704927481389
MR-link 2	creatinine	HMDB0000562	1-methylxanthine	HMDB0010738	met-d-Creatinine	M34389	3:141462708-141962708	-0.48857460508767	1.2303421024360668	0.6912902700181207
MR-link 2	creatinine	HMDB0000562	1-methylxanthine	HMDB0010738	met-d-Creatinine	M34389	3:185024780-185524780	1.357608575371843	1.060544130320161	0.2005079679083886
MR-link 2	creatinine	HMDB0000562	1-methylxanthine	HMDB0010738	met-d-Creatinine	M34389	4:76880934-77664144	-0.8760093483198019	0.343786542962382	0.0108305224658687
MR-link 2	creatinine	HMDB0000562	1-methylxanthine	HMDB0010738	met-d-Creatinine	M34389	4:103323863-104102802	1.1240974124322354	0.7133376330072028	0.1150654486566364
MR-link 2	creatinine	HMDB0000562	1-methylxanthine	HMDB0010738	met-d-Creatinine	M34389	5:39144851-39644851	0.2395101312076243	0.4895857468672085	0.62469319250225
MR-link 2	creatinine	HMDB0000562	1-methylxanthine	HMDB0010738	met-d-Creatinine	M34389	5:53045546-53835870	-0.3775145549928771	0.5705128396309259	0.5081565285344555
MR-link 2	creatinine	HMDB0000562	1-methylxanthine	HMDB0010738	met-d-Creatinine	M34389	5:176565124-177065124	0.0759242100994441	0.4601531837396761	0.8689458041225903
MR-link 2	creatinine	HMDB0000562	1-methylxanthine	HMDB0010738	met-d-Creatinine	M34389	6:43556335-44056335	0.1422062739049218	0.6852907739355771	0.8356097771972506
MR-link 2	creatinine	HMDB0000562	1-methylxanthine	HMDB0010738	met-d-Creatinine	M34389	6:108750742-109250742	-0.8245836114302496	0.7714452904970094	0.2851230619697644
MR-link 2	creatinine	HMDB0000562	1-methylxanthine	HMDB0010738	met-d-Creatinine	M34389	6:133547208-134047208	-0.7070734036538928	0.806277193921031	0.3805079904082118
MR-link 2	creatinine	HMDB0000562	1-methylxanthine	HMDB0010738	met-d-Creatinine	M34389	6:160418389-160927934	0.2051847099696559	0.3590965121382837	0.5677342608288394
MR-link 2	creatinine	HMDB0000562	1-methylxanthine	HMDB0010738	met-d-Creatinine	M34389	7:25488956-25988956	1.444771755966015	0.764345839127187	0.0587302982803991
MR-link 2	creatinine	HMDB0000562	1-methylxanthine	HMDB0010738	met-d-Creatinine	M34389	7:76984640-77791673	0.5086171186393528	0.7427753633946836	0.4935002569023751
MR-link 2	creatinine	HMDB0000562	1-methylxanthine	HMDB0010738	met-d-Creatinine	M34389	7:128492221-128992221	1.2221554507124428	0.9222608139664206	0.1851136629067184
MR-link 2	creatinine	HMDB0000562	1-methylxanthine	HMDB0010738	met-d-Creatinine	M34389	7:151165041-151665041	0.1358795966117535	0.4035309738590045	0.7363230395892133
MR-link 2	creatinine	HMDB0000562	1-methylxanthine	HMDB0010738	met-d-Creatinine	M34389	7:155370831-155870831	0.930643540906876	0.7183314448527561	0.1951261317003713
MR-link 2	creatinine	HMDB0000562	1-methylxanthine	HMDB0010738	met-d-Creatinine	M34389	8:8031142-9250941	0.0360281128663789	0.7146833321340447	0.9597946350781636
MR-link 2	creatinine	HMDB0000562	1-methylxanthine	HMDB0010738	met-d-Creatinine	M34389	8:10561829-11945872	0.1159044195496748	0.7523431317038489	0.8775640654504273
MR-link 2	creatinine	HMDB0000562	1-methylxanthine	HMDB0010738	met-d-Creatinine	M34389	8:19609539-20109539	-1.128210564833822	0.6279625431713444	0.0723958404747531
MR-link 2	creatinine	HMDB0000562	1-methylxanthine	HMDB0010738	met-d-Creatinine	M34389	8:23527006-24027006	0.0518590727905146	0.7569075782669139	0.9453761530421988
MR-link 2	creatinine	HMDB0000562	1-methylxanthine	HMDB0010738	met-d-Creatinine	M34389	9:71184707-71684707	-0.5603093525803182	0.7984014414396408	0.482810757087398
MR-link 2	creatinine	HMDB0000562	1-methylxanthine	HMDB0010738	met-d-Creatinine	M34389	10:52398454-52898454	0.2576059693011617	0.7987143521046457	0.7470544108137139
MR-link 2	creatinine	HMDB0000562	1-methylxanthine	HMDB0010738	met-d-Creatinine	M34389	11:15629946-16129946	-0.284898849737793	0.7912094246782923	0.7187871574129514
MR-link 2	creatinine	HMDB0000562	1-methylxanthine	HMDB0010738	met-d-Creatinine	M34389	11:30504837-31294673	-0.1205158029403109	0.5953703235672521	0.8395871573991078
MR-link 2	creatinine	HMDB0000562	1-methylxanthine	HMDB0010738	met-d-Creatinine	M34389	11:116373213-117240760	0.1558826206378633	0.4894138965688566	0.7500990395289311
MR-link 2	creatinine	HMDB0000562	1-methylxanthine	HMDB0010738	met-d-Creatinine	M34389	15:41118334-41871842	-0.1815601695742727	0.6624997665728365	0.7840437516405969
MR-link 2	creatinine	HMDB0000562	1-methylxanthine	HMDB0010738	met-d-Creatinine	M34389	15:45400360-46179051	-0.3436809763740189	0.3854535002230998	0.3725925755921855
MR-link 2	creatinine	HMDB0000562	1-methylxanthine	HMDB0010738	met-d-Creatinine	M34389	15:53700578-54200578	-0.1957726072106457	0.6042143244733483	0.7459290550919748
MR-link 2	creatinine	HMDB0000562	1-methylxanthine	HMDB0010738	met-d-Creatinine	M34389	15:76097375-76597375	0.7173319141493149	0.6405159439390358	0.2627443294504278
MR-link 2	creatinine	HMDB0000562	1-methylxanthine	HMDB0010738	met-d-Creatinine	M34389	16:20142332-21335139	-0.70497108941261	0.3515118945821018	0.0449053719360101
MR-link 2	creatinine	HMDB0000562	1-methylxanthine	HMDB0010738	met-d-Creatinine	M34389	16:89453424-89953424	-0.2431275495777897	0.7527951140776152	0.7467206667213888
MR-link 2	creatinine	HMDB0000562	1-methylxanthine	HMDB0010738	met-d-Creatinine	M34389	17:19176536-19724875	-0.6702786501771036	0.8872450305154341	0.4499726729972847
MR-link 2	creatinine	HMDB0000562	1-methylxanthine	HMDB0010738	met-d-Creatinine	M34389	17:37200083-37954217	-0.2398025801381003	0.5689598528418097	0.6734079726934976
MR-link 2	creatinine	HMDB0000562	1-methylxanthine	HMDB0010738	met-d-Creatinine	M34389	17:58690466-59700441	0.2595884352589871	0.5497160398218712	0.6367677831550429
MR-link 2	creatinine	HMDB0000562	1-methylxanthine	HMDB0010738	met-d-Creatinine	M34389	19:32940263-33709298	0.4330166325426471	0.6848561404429234	0.5272079442019433
MR-link 2	creatinine	HMDB0000562	1-methylxanthine	HMDB0010738	met-d-Creatinine	M34389	20:32653904-33537782	1.130123922460108	0.7524218538003726	0.133101811903359
MR-link 2	creatinine	HMDB0000562	1-methylxanthine	HMDB0010738	met-d-Creatinine	M34389	22:38345240-38845240	-1.6418561280016273	0.9407343326644048	0.0809340495132111
MR-link 2	alpha-aminoadipic acid	HMDB0000510	n1-methyl-2-pyridone-5-carboxamide	HMDB0004193	bioa_025	GCST90199778	3:2996317-3496317	0.0606251352324998	0.3640590286955611	0.8677433665460997
MR-link 2	alpha-aminoadipic acid	HMDB0000510	n1-methyl-2-pyridone-5-carboxamide	HMDB0004193	bioa_025	GCST90199778	5:36380209-36880209	0.0830910244575771	0.2126191852810778	0.6959469981389821
MR-link 2	bilirubin (z,z)	HMDB0000054	cytosine	HMDB0000630	M27716	GCST90200433	2:234140469-234918570	0.0265518775603209	0.0448837753501962	0.554138827853693
MR-link 2	asparagine	HMDB0000168	glycochenodeoxycholate	HMDB0000637	M34283	M32346	11:61916235-62416235	0.1153809290465596	0.2015619068032923	0.5670278511682227
MR-link 2	asparagine	HMDB0000168	glycochenodeoxycholate	HMDB0000637	M34283	M32346	14:104016664-104812812	0.0595255859875618	0.0764915935981665	0.4364524433967164
MR-link 2	uridine	HMDB0000296	methionine	HMDB0000696	GCST90200407	bioa_013	1:20666238-21166238	0.0400642135493837	0.0896902090026786	0.6550949250006897
MR-link 2	uridine	HMDB0000296	methionine	HMDB0000696	GCST90200407	bioa_013	7:47877194-48377194	-0.1627706668424819	0.1624689670397597	0.3164126780863207
MR-link 2	uridine	HMDB0000296	methionine	HMDB0000696	GCST90200407	bioa_013	22:50686035-51186035	-0.1298834119715091	0.1000066937273756	0.1940307051550513
MR-link 2	glutamine	HMDB0000641	creatine	HMDB0000064	M00053	M27718	12:56615040-57115040	-0.1051777561012461	0.1108647573463753	0.3427715583393371
MR-link 2	cysteinylglycine	HMDB0000078	glucose	HMDB0000122	GCST90200364	GCST90200440	16:15885043-16385043	-0.094383102130307	0.1625470840001163	0.5614757950174021
MR-link 2	cysteinylglycine	HMDB0000078	glucose	HMDB0000122	GCST90200364	GCST90200440	16:89076223-90262231	0.063025665456998	0.0739706050668338	0.3941937588538377
MR-link 2	cysteinylglycine	HMDB0000078	glucose	HMDB0000122	GCST90200364	GCST90200440	19:52317323-52817323	-0.0726964155140783	0.2012033448928814	0.7178690751015713
MR-link 2	glycine	HMDB0000123	threonine	HMDB0000167	bioa_008	M01284	1:75967169-76725029	-0.1410177506947827	0.446575781827216	0.7521728136779631
MR-link 2	glycine	HMDB0000123	threonine	HMDB0000167	bioa_008	M01284	1:120004506-120504506	0.1697499693957552	0.5233650813245989	0.7456781242191028
MR-link 2	glycine	HMDB0000123	threonine	HMDB0000167	bioa_008	M01284	2:165258389-165758389	0.1916549864173098	0.7878750661778126	0.8078074324294569
MR-link 2	glycine	HMDB0000123	threonine	HMDB0000167	bioa_008	M01284	2:210575251-212439946	-0.156542352849322	0.0478392618264334	0.00106692595469
MR-link 2	glycine	HMDB0000123	threonine	HMDB0000167	bioa_008	M01284	3:125660381-126160381	0.1686629401436147	0.2362291388413747	0.47523939068703
MR-link 2	glycine	HMDB0000123	threonine	HMDB0000167	bioa_008	M01284	4:186924683-187424683	1.9294806989578124	0.9421915685149208	0.0405732746791115
MR-link 2	glycine	HMDB0000123	threonine	HMDB0000167	bioa_008	M01284	5:89976061-90476061	0.9233363265108808	0.8899530867334048	0.2994976622472408
MR-link 2	glycine	HMDB0000123	threonine	HMDB0000167	bioa_008	M01284	5:131494202-131994202	-0.6112947921450789	0.5800887096566839	0.2919766171175662
MR-link 2	glycine	HMDB0000123	threonine	HMDB0000167	bioa_008	M01284	6:160525578-161025578	-0.2043762967898803	0.67794342569319	0.7630598430707696
MR-link 2	glycine	HMDB0000123	threonine	HMDB0000167	bioa_008	M01284	7:55797215-56297215	-0.0864461026301611	0.3513338529728695	0.8056426283708484
MR-link 2	glycine	HMDB0000123	threonine	HMDB0000167	bioa_008	M01284	8:8933358-9433358	0.0703251654932166	0.2461254328645687	0.77508571733977
MR-link 2	glycine	HMDB0000123	threonine	HMDB0000167	bioa_008	M01284	8:126232077-126732077	-0.323031271134062	0.3703768520503049	0.3831160964892128
MR-link 2	glycine	HMDB0000123	threonine	HMDB0000167	bioa_008	M01284	9:5720079-6894932	-0.4535227341203238	0.1956711486844951	0.0204612641673568
MR-link 2	glycine	HMDB0000123	threonine	HMDB0000167	bioa_008	M01284	9:135887106-136387106	-0.2245241569944002	0.6063241080222899	0.7111560988229485
MR-link 2	glycine	HMDB0000123	threonine	HMDB0000167	bioa_008	M01284	10:64798306-65575478	-0.3379014851720261	0.5512436702715467	0.539889395973278
MR-link 2	glycine	HMDB0000123	threonine	HMDB0000167	bioa_008	M01284	12:46859387-47359387	2.270267864414825	0.648142499920017	0.0004605168465598
MR-link 2	glycine	HMDB0000123	threonine	HMDB0000167	bioa_008	M01284	12:56611458-57111458	2.6200350011936813	1.2835966882300185	0.0412342460933737
MR-link 2	glycine	HMDB0000123	threonine	HMDB0000167	bioa_008	M01284	15:58217095-58717095	0.0371463375432514	0.7749015740388163	0.9617665741439774
MR-link 2	glycine	HMDB0000123	threonine	HMDB0000167	bioa_008	M01284	16:80861176-81361176	-0.0119492566903005	0.2151223426274138	0.9557032206873036
MR-link 2	glycine	HMDB0000123	threonine	HMDB0000167	bioa_008	M01284	17:45188952-45974996	0.4095757918209612	0.654376962188739	0.5313792803351335
MR-link 2	glycine	HMDB0000123	threonine	HMDB0000167	bioa_008	M01284	19:17984588-18484588	1.0610931894462952	0.6561043875418543	0.1058215752384563
MR-link 2	n-acetyl-aspartyl-glutamate (naag)	HMDB0001067	kynurenine	HMDB0000684	GCST90200684	M15140	11:45663099-50986366	-0.0152075686167335	0.0227736957755026	0.5042810418192982
MR-link 2	n-acetyl-aspartyl-glutamate (naag)	HMDB0001067	kynurenine	HMDB0000684	GCST90200684	M15140	11:54602007-58367668	-0.0323549320305458	0.0332964723366133	0.331188609846551
MR-link 2	glucose	HMDB0000122	mannose	HMDB0000169	M20489	M00584	2:169551488-170051488	0.7534915863177135	0.1555925486684464	1.280718875109281e-06
MR-link 2	tryptophan	HMDB0000929	3-methyl-2-oxobutyrate	HMDB0000019	GCST90200441	M21047	6:111301079-112053797	0.061351095478954	0.1787124282607176	0.7313764896695832
MR-link 2	phenylalanine	HMDB0000159	dimethylglycine	HMDB0000092	met-d-Phe	GCST90200424	2:211293055-211793055	1.519848426115156	0.8870901814876286	0.0866580219348061
MR-link 2	phenylalanine	HMDB0000159	dimethylglycine	HMDB0000092	met-d-Phe	GCST90200424	6:17868392-18368392	0.7645217221200371	0.9687564602686306	0.4300077151874263
MR-link 2	phenylalanine	HMDB0000159	dimethylglycine	HMDB0000092	met-d-Phe	GCST90200424	11:57019429-57519429	-0.170616910926557	0.3902228688200861	0.661944989949486
MR-link 2	phenylalanine	HMDB0000159	dimethylglycine	HMDB0000092	met-d-Phe	GCST90200424	12:56671418-57171418	1.3692363706024686	0.7624163612739545	0.0725077462280144
MR-link 2	phenylalanine	HMDB0000159	dimethylglycine	HMDB0000092	met-d-Phe	GCST90200424	12:102211009-102721004	0.2263156211412932	0.3412850305282701	0.5072486516679707
MR-link 2	phenylalanine	HMDB0000159	dimethylglycine	HMDB0000092	met-d-Phe	GCST90200424	12:102890425-104124563	-0.0035622146547282	0.0854877262100365	0.9667623189344512
MR-link 2	phenylalanine	HMDB0000159	dimethylglycine	HMDB0000092	met-d-Phe	GCST90200424	12:104125826-104625826	-0.3088992968669599	0.4625313281740987	0.5042324528430817
MR-link 2	phenylalanine	HMDB0000159	dimethylglycine	HMDB0000092	met-d-Phe	GCST90200424	14:55161744-55661744	0.2223876622532998	0.3215994478801028	0.4892481692489812
MR-link 2	phenylalanine	HMDB0000159	dimethylglycine	HMDB0000092	met-d-Phe	GCST90200424	14:55670870-56170870	0.5813674507424054	0.5389657474233988	0.2807338147415229
MR-link 2	phenylalanine	HMDB0000159	dimethylglycine	HMDB0000092	met-d-Phe	GCST90200424	16:16004626-16504626	-0.5872548793176093	0.5979735912833444	0.326062929828596
MR-link 2	creatinine	HMDB0000562	glucose	HMDB0000122	met-d-Creatinine	M20489	1:62775942-63275942	-0.1618193365076369	0.5551332293042889	0.7706716986469242
MR-link 2	creatinine	HMDB0000562	glucose	HMDB0000122	met-d-Creatinine	M20489	1:78344069-78844069	0.9038122985533804	0.651608802589631	0.165427308214608
MR-link 2	creatinine	HMDB0000562	glucose	HMDB0000122	met-d-Creatinine	M20489	1:150079982-151190625	0.210527232264587	0.7046375098969958	0.7651126366281391
MR-link 2	creatinine	HMDB0000562	glucose	HMDB0000122	met-d-Creatinine	M20489	1:212502129-213002129	-1.5298722948888444	0.8076109000849803	0.0581827426108995
MR-link 2	creatinine	HMDB0000562	glucose	HMDB0000122	met-d-Creatinine	M20489	2:15538692-16038692	-0.6719580334390982	0.8591789568360302	0.434159793370823
MR-link 2	creatinine	HMDB0000562	glucose	HMDB0000122	met-d-Creatinine	M20489	2:18426203-18926203	-0.817901079347114	1.0935963413666057	0.4545202703724592
MR-link 2	creatinine	HMDB0000562	glucose	HMDB0000122	met-d-Creatinine	M20489	2:54331356-54831356	-0.8700332361828896	0.95205236594493	0.3607955692391815
MR-link 2	creatinine	HMDB0000562	glucose	HMDB0000122	met-d-Creatinine	M20489	2:73303397-74097901	0.0974268146462744	0.606684386976858	0.8724171508208015
MR-link 2	creatinine	HMDB0000562	glucose	HMDB0000122	met-d-Creatinine	M20489	2:121056440-121556440	0.0494417380910213	0.9203074272062514	0.9571558040804948
MR-link 2	creatinine	HMDB0000562	glucose	HMDB0000122	met-d-Creatinine	M20489	2:176734544-177234544	-0.3862770025445242	0.4892482533052561	0.4298013127695234
MR-link 2	creatinine	HMDB0000562	glucose	HMDB0000122	met-d-Creatinine	M20489	2:211293055-211793055	0.1021612071781673	0.3983548115575379	0.797597345085521
MR-link 2	creatinine	HMDB0000562	glucose	HMDB0000122	met-d-Creatinine	M20489	2:217394852-217894852	-0.6653917901101934	0.5762362000798285	0.2482048755259733
MR-link 2	creatinine	HMDB0000562	glucose	HMDB0000122	met-d-Creatinine	M20489	2:220108198-220608198	0.316990896501816	0.7237821950193079	0.6614120284557136
MR-link 2	creatinine	HMDB0000562	glucose	HMDB0000122	met-d-Creatinine	M20489	3:38187471-38687471	-0.8093927233131035	0.7797371183957073	0.299254773595517
MR-link 2	creatinine	HMDB0000562	glucose	HMDB0000122	met-d-Creatinine	M20489	3:121465319-121965319	0.3679803284463077	0.8015739871302308	0.6461823240981085
MR-link 2	creatinine	HMDB0000562	glucose	HMDB0000122	met-d-Creatinine	M20489	3:141462708-141962708	0.1720066300260862	0.577365963169923	0.7657671810658601
MR-link 2	creatinine	HMDB0000562	glucose	HMDB0000122	met-d-Creatinine	M20489	3:185024780-185524780	1.4876827528715626	0.9190398799281224	0.1055041211910747
MR-link 2	creatinine	HMDB0000562	glucose	HMDB0000122	met-d-Creatinine	M20489	4:76880934-77664144	-0.2849112392676293	0.2735481750068988	0.297625214047273
MR-link 2	creatinine	HMDB0000562	glucose	HMDB0000122	met-d-Creatinine	M20489	4:103323863-104102802	0.8797711696983355	0.6223923967050097	0.1574995479349433
MR-link 2	creatinine	HMDB0000562	glucose	HMDB0000122	met-d-Creatinine	M20489	5:39144851-39644851	-0.3169642668517841	0.5734561554284745	0.5804508798737933
MR-link 2	creatinine	HMDB0000562	glucose	HMDB0000122	met-d-Creatinine	M20489	5:53045546-53835870	-1.0215880021544532	0.4842973580585394	0.0349080830495978
MR-link 2	creatinine	HMDB0000562	glucose	HMDB0000122	met-d-Creatinine	M20489	5:176565124-177065124	-0.0599956328521957	0.3944476713173357	0.8791077801855065
MR-link 2	creatinine	HMDB0000562	glucose	HMDB0000122	met-d-Creatinine	M20489	6:43556335-44056335	0.4645582847467573	0.5580545582137749	0.405149157875772
MR-link 2	creatinine	HMDB0000562	glucose	HMDB0000122	met-d-Creatinine	M20489	6:108750742-109250742	0.1383913195294857	0.6002236301649796	0.8176517794631816
MR-link 2	creatinine	HMDB0000562	glucose	HMDB0000122	met-d-Creatinine	M20489	6:133547208-134047208	-0.1058824179072663	0.5807066890443836	0.8553208279225102
MR-link 2	creatinine	HMDB0000562	glucose	HMDB0000122	met-d-Creatinine	M20489	6:160418389-160927934	0.3215919952449498	0.424544269641652	0.4487507735763069
MR-link 2	creatinine	HMDB0000562	glucose	HMDB0000122	met-d-Creatinine	M20489	7:25488956-25988956	0.6896664358125842	0.6974721535791452	0.3227568153539586
MR-link 2	creatinine	HMDB0000562	glucose	HMDB0000122	met-d-Creatinine	M20489	7:76984640-77791673	0.9440929685686972	0.9093422995403716	0.2991698924200047
MR-link 2	creatinine	HMDB0000562	glucose	HMDB0000122	met-d-Creatinine	M20489	7:128492221-128992221	1.0204325080082808	1.2616604175611226	0.4186294838503426
MR-link 2	creatinine	HMDB0000562	glucose	HMDB0000122	met-d-Creatinine	M20489	7:151165041-151665041	0.5126039533491811	0.3307554847097293	0.1211901780649446
MR-link 2	creatinine	HMDB0000562	glucose	HMDB0000122	met-d-Creatinine	M20489	7:155370831-155870831	0.6179306003154814	0.6598457716500292	0.3490274841354058
MR-link 2	creatinine	HMDB0000562	glucose	HMDB0000122	met-d-Creatinine	M20489	8:8031142-9250941	0.1574487033368949	0.5707920391308219	0.7826690389075855
MR-link 2	creatinine	HMDB0000562	glucose	HMDB0000122	met-d-Creatinine	M20489	8:10561829-11945872	-0.933484694434512	1.2638775958672224	0.4601572762716961
MR-link 2	creatinine	HMDB0000562	glucose	HMDB0000122	met-d-Creatinine	M20489	8:19609539-20109539	1.234339915415696	0.8205065580907225	0.1324878604228763
MR-link 2	creatinine	HMDB0000562	glucose	HMDB0000122	met-d-Creatinine	M20489	8:23527006-24027006	-0.2768493770779748	0.7010755270647989	0.6929223205243058
MR-link 2	creatinine	HMDB0000562	glucose	HMDB0000122	met-d-Creatinine	M20489	9:71184707-71684707	0.2280128175379141	0.5288656321280616	0.6663697548197431
MR-link 2	creatinine	HMDB0000562	glucose	HMDB0000122	met-d-Creatinine	M20489	10:52398454-52898454	-0.1938839272830099	0.6848979226623478	0.7771121287428494
MR-link 2	creatinine	HMDB0000562	glucose	HMDB0000122	met-d-Creatinine	M20489	11:15629946-16129946	-1.35997937509393	0.8121345449588634	0.0940178485444973
MR-link 2	creatinine	HMDB0000562	glucose	HMDB0000122	met-d-Creatinine	M20489	11:30504837-31294673	-0.3531642373858941	0.4085296894045713	0.3873262900794643
MR-link 2	creatinine	HMDB0000562	glucose	HMDB0000122	met-d-Creatinine	M20489	11:116373213-117240760	0.2284580830384063	0.4145204143384484	0.5815388612573889
MR-link 2	creatinine	HMDB0000562	glucose	HMDB0000122	met-d-Creatinine	M20489	15:41118334-41871842	0.4207620763044772	1.2163770822091773	0.7294072145424805
MR-link 2	creatinine	HMDB0000562	glucose	HMDB0000122	met-d-Creatinine	M20489	15:45400360-46179051	0.7132744643640077	0.4119172986066515	0.0833454679734363
MR-link 2	creatinine	HMDB0000562	glucose	HMDB0000122	met-d-Creatinine	M20489	15:53700578-54200578	-0.088541956248123	0.5203447839935037	0.8648841755758883
MR-link 2	creatinine	HMDB0000562	glucose	HMDB0000122	met-d-Creatinine	M20489	15:76097375-76597375	-0.0599726548991595	0.6249975503919067	0.9235550226213496
MR-link 2	creatinine	HMDB0000562	glucose	HMDB0000122	met-d-Creatinine	M20489	16:20142332-21335139	-0.4324342950361875	0.2856187564494196	0.130019181657428
MR-link 2	creatinine	HMDB0000562	glucose	HMDB0000122	met-d-Creatinine	M20489	16:89453424-89953424	-0.2061530649732472	0.9193555233705414	0.8225732834855476
MR-link 2	creatinine	HMDB0000562	glucose	HMDB0000122	met-d-Creatinine	M20489	17:19176536-19724875	-0.9679102853453054	0.7231505339840619	0.1807455303992371
MR-link 2	creatinine	HMDB0000562	glucose	HMDB0000122	met-d-Creatinine	M20489	17:37200083-37954217	0.4110187261292957	0.4815463513967908	0.3933603144522537
MR-link 2	creatinine	HMDB0000562	glucose	HMDB0000122	met-d-Creatinine	M20489	17:58690466-59700441	-0.2567703492814484	0.5205077984951162	0.6217953997449672
MR-link 2	creatinine	HMDB0000562	glucose	HMDB0000122	met-d-Creatinine	M20489	19:32940263-33709298	0.3165526412436066	0.6405911771296285	0.6211952754414403
MR-link 2	creatinine	HMDB0000562	glucose	HMDB0000122	met-d-Creatinine	M20489	20:32653904-33537782	-0.1025027195431615	0.5772003631062272	0.8590480985740389
MR-link 2	creatinine	HMDB0000562	glucose	HMDB0000122	met-d-Creatinine	M20489	22:38345240-38845240	0.7401211234722982	0.6202390188250811	0.2327582762820379
MR-link 2	3-aminoisobutyrate	HMDB0002166	cholesterol	HMDB0000067	GCST90200310	M00063	5:34511619-35593952	-0.0426202552577697	0.0248701929247114	0.086582317558109
MR-link 2	3-aminoisobutyrate	HMDB0002166	cholesterol	HMDB0000067	GCST90200310	M00063	12:89320-602261	-0.0601218117181399	0.0813777798922599	0.460029138907999
MR-link 2	leucine	HMDB0000687	choline	HMDB0000097	bioa_011	GCST90200327	2:27480940-27980940	0.1892524820407587	0.4917926689597535	0.7003695340257556
MR-link 2	leucine	HMDB0000687	choline	HMDB0000097	bioa_011	GCST90200327	4:88972827-89472827	-0.0657934023252205	0.1615399944771136	0.6837960158868336
MR-link 2	leucine	HMDB0000687	choline	HMDB0000097	bioa_011	GCST90200327	11:116336283-116883862	-1.1861072025677415	0.4661338644593778	0.0109414425990567
MR-link 2	leucine	HMDB0000687	choline	HMDB0000097	bioa_011	GCST90200327	15:58477325-58977325	0.456792030929788	0.5574923540221869	0.4125758359948293
MR-link 2	leucine	HMDB0000687	choline	HMDB0000097	bioa_011	GCST90200327	16:70059237-70559237	-0.1133211798993207	0.3137025700689143	0.7179217973964098
MR-link 2	acetoacetate	HMDB0000060	2-oxoarginine*	HMDB0004225	met-d-Acetoacetate	GCST90199903	5:41395751-42449922	-0.1944981123164518	0.3491452089291078	0.5774800130520328
MR-link 2	acetoacetate	HMDB0000060	2-oxoarginine*	HMDB0004225	met-d-Acetoacetate	GCST90199903	6:166525103-167025103	-2.013741965926721	0.8736912572724469	0.0211740349152711
MR-link 2	acetoacetate	HMDB0000060	2-oxoarginine*	HMDB0004225	met-d-Acetoacetate	GCST90199903	10:113686244-114186244	-0.8320249787521046	0.9019098432888756	0.356260229679153
MR-link 2	acetoacetate	HMDB0000060	2-oxoarginine*	HMDB0004225	met-d-Acetoacetate	GCST90199903	11:116373213-116873213	-0.678531732732662	0.4107344985872821	0.0985353742118097
MR-link 2	acetoacetate	HMDB0000060	2-oxoarginine*	HMDB0004225	met-d-Acetoacetate	GCST90199903	12:122333527-122833527	-0.0419626092523191	0.5639900908466517	0.940689644845825
MR-link 2	sphinganine-1-phosphate	HMDB0001383	pyruvate	HMDB0000243	GCST90199845	met-d-Pyruvate	3:56698451-57198451	0.0		1.0
MR-link 2	sphinganine-1-phosphate	HMDB0001383	pyruvate	HMDB0000243	GCST90199845	met-d-Pyruvate	17:74160792-74669333	-0.0718740087542409	0.0414463875410083	0.082892517021704
MR-link 2	creatine	HMDB0000064	arginine	HMDB0000517	GCST90200323	GCST90200372	2:211290507-211790507	-0.2437661783227986	0.0968106176252224	0.0118033555888872
MR-link 2	creatine	HMDB0000064	arginine	HMDB0000517	GCST90200323	GCST90200372	15:45404327-45904327	0.1971974974132229	0.1707358923528223	0.248096322579933
MR-link 2	cortisol	HMDB0000063	glucuronate	HMDB0000127	GCST90200378	GCST90199641	14:94554700-95054700	0.1461383673494401	0.2015988597970692	0.4685153472146988
MR-link 2	spermidine	HMDB0001257	aspartate	HMDB0000191	bioa_033	bioa_004	1:247760300-248289451	0.0519921085554928	0.0436827881799896	0.2339601105812793
MR-link 2	stearoyl sphingomyelin (d18:1/18:0)	HMDB0001348	hypotaurine	HMDB0000965	GCST90200335	GCST90200379	8:113373776-113873776	-0.5840800942392956	0.3131446268745469	0.0621521512598632
MR-link 2	stearoyl sphingomyelin (d18:1/18:0)	HMDB0001348	hypotaurine	HMDB0000965	GCST90200335	GCST90200379	11:61368608-61868608	0.0483622278723991	0.3262708779718368	0.8821634441994114
MR-link 2	stearoyl sphingomyelin (d18:1/18:0)	HMDB0001348	hypotaurine	HMDB0000965	GCST90200335	GCST90200379	14:63982386-64482386	0.0785019019238116	0.1279647241354156	0.5395688025817553
MR-link 2	stearoyl sphingomyelin (d18:1/18:0)	HMDB0001348	hypotaurine	HMDB0000965	GCST90200335	GCST90200379	19:8013648-8513648	-0.1438350647486922	0.0670252735613214	0.0318743741700809
MR-link 2	stearoyl sphingomyelin (d18:1/18:0)	HMDB0001348	hypotaurine	HMDB0000965	GCST90200335	GCST90200379	19:45165640-45665640	0.1303853576480044	0.2109838225156769	0.5365836014646448
MR-link 2	glucose	HMDB0000122	glycerol	HMDB0000131	met-d-Glucose	M15122	2:165251927-165751927	-0.2863509787816622	0.9004972238353782	0.7504909500337554
MR-link 2	glucose	HMDB0000122	glycerol	HMDB0000131	met-d-Glucose	M15122	2:169498833-170056652	-0.1939933485267235	0.162414581573932	0.2323086042382764
MR-link 2	glucose	HMDB0000122	glycerol	HMDB0000131	met-d-Glucose	M15122	3:122819058-123319058	-0.1533491282838392	0.537196522198159	0.7752903065027063
MR-link 2	glucose	HMDB0000122	glycerol	HMDB0000131	met-d-Glucose	M15122	3:151951767-152451767	0.0784687703100433	0.7319050822888361	0.914621052967218
MR-link 2	glucose	HMDB0000122	glycerol	HMDB0000131	met-d-Glucose	M15122	3:170377909-170877909	0.1576333343646909	0.4652123388786601	0.7347289942551452
MR-link 2	glucose	HMDB0000122	glycerol	HMDB0000131	met-d-Glucose	M15122	4:185468314-185968314	0.9141807974293604	1.1064733951338532	0.4086842519518843
MR-link 2	glucose	HMDB0000122	glycerol	HMDB0000131	met-d-Glucose	M15122	5:95479406-95979406	0.0805906128629197	0.9158252429947772	0.9298784192431916
MR-link 2	glucose	HMDB0000122	glycerol	HMDB0000131	met-d-Glucose	M15122	6:7000270-7500270	1.2310454194200178	0.5899901295933186	0.0369285987535273
MR-link 2	glucose	HMDB0000122	glycerol	HMDB0000131	met-d-Glucose	M15122	7:14801789-15301789	0.4884362206319179	0.3972507902269487	0.2188689536519241
MR-link 2	glucose	HMDB0000122	glycerol	HMDB0000131	met-d-Glucose	M15122	7:43935955-44473721	-0.5123602465448559	0.2705920078366992	0.0582942169194489
MR-link 2	glucose	HMDB0000122	glycerol	HMDB0000131	met-d-Glucose	M15122	8:117934783-118434783	0.4010436603253322	0.7613848010623865	0.5983816065515181
MR-link 2	glucose	HMDB0000122	glycerol	HMDB0000131	met-d-Glucose	M15122	9:21884068-22384068	0.9530361837416303	0.6642554470933774	0.1513602040453942
MR-link 2	glucose	HMDB0000122	glycerol	HMDB0000131	met-d-Glucose	M15122	10:2888477-3388477	0.0613259104838243	0.4477753145816009	0.8910648778250401
MR-link 2	glucose	HMDB0000122	glycerol	HMDB0000131	met-d-Glucose	M15122	10:112762852-113262852	-1.0149376991904082	1.0741851334092742	0.3447383721526269
MR-link 2	glucose	HMDB0000122	glycerol	HMDB0000131	met-d-Glucose	M15122	10:114504071-115004071	-0.7769725970238519	0.6068075478928467	0.2003951023534269
MR-link 2	glucose	HMDB0000122	glycerol	HMDB0000131	met-d-Glucose	M15122	12:111682800-112523499	-0.1528871657180407	1.4969543457804422	0.9186517824606442
MR-link 2	glucose	HMDB0000122	glycerol	HMDB0000131	met-d-Glucose	M15122	12:121166650-121666650	0.3164685054029488	0.8324484640791815	0.7038222827913698
MR-link 2	glucose	HMDB0000122	glycerol	HMDB0000131	met-d-Glucose	M15122	13:28213465-28721145	-0.4001031525449233	1.3434564547321357	0.7658434174849142
MR-link 2	glucose	HMDB0000122	glycerol	HMDB0000131	met-d-Glucose	M15122	17:43272775-44380160	-0.7326483556559464	0.6863441929999083	0.285761942063504
MR-link 2	glucose	HMDB0000122	glycerol	HMDB0000131	met-d-Glucose	M15122	20:22311971-22811971	1.9858517683494703	1.5445547282633705	0.1985437680981411
MR-link 2	choline phosphate	HMDB0001565	citrate	HMDB0000094	GCST90200363	M01564	1:21573292-22142120	-0.0031817970353539	0.0764642170723257	0.9668083401748068
MR-link 2	choline phosphate	HMDB0001565	citrate	HMDB0000094	GCST90200363	M01564	22:24245541-24745541	-0.1656033105028361	0.1714596061304651	0.3341220179580843
MR-link 2	adenosine	HMDB0000050	glutamine	HMDB0000641	M00555	GCST90200419	1:109564880-110064880	0.0257033668717462	0.1944647392737111	0.8948459155641526
MR-link 2	adenosine	HMDB0000050	glutamine	HMDB0000641	M00555	GCST90200419	6:96128415-96628415	-0.0426318272267094	0.2034395916512947	0.8340148372459323
MR-link 2	aspartate	HMDB0000191	isoleucine	HMDB0000172	bioa_004	GCST90200399	2:211431243-211931243	-0.0745315733151571	0.2494626612391544	0.7651167231794378
MR-link 2	aspartate	HMDB0000191	isoleucine	HMDB0000172	bioa_004	GCST90200399	4:178111051-178611051	0.0097264263458281	0.104700086287754	0.9259846118722737
MR-link 2	aspartate	HMDB0000191	isoleucine	HMDB0000172	bioa_004	GCST90200399	12:101969766-102469766	-0.0268302507095633	0.1559532445476142	0.8634058075176331
MR-link 2	glucose	HMDB0000122	creatine	HMDB0000064	met-d-Glucose	GCST90200323	2:165251927-165751927	0.0976328817855906	0.965812770216008	0.9194799459402142
MR-link 2	glucose	HMDB0000122	creatine	HMDB0000064	met-d-Glucose	GCST90200323	2:169498833-170056652	-0.2963031580085512	0.1590658432147454	0.062494564176906
MR-link 2	glucose	HMDB0000122	creatine	HMDB0000064	met-d-Glucose	GCST90200323	3:122819058-123319058	0.3134272269649532	0.5111498968954616	0.5397568965865323
MR-link 2	glucose	HMDB0000122	creatine	HMDB0000064	met-d-Glucose	GCST90200323	3:151951767-152451767	-1.1119640821066938	0.8389598484326926	0.1850358700618402
MR-link 2	glucose	HMDB0000122	creatine	HMDB0000064	met-d-Glucose	GCST90200323	3:170377909-170877909	-0.3857374183136432	0.3423002009372889	0.2597856010688276
MR-link 2	glucose	HMDB0000122	creatine	HMDB0000064	met-d-Glucose	GCST90200323	4:185468314-185968314	1.050410493856257	0.8186804567596665	0.1994734751257169
MR-link 2	glucose	HMDB0000122	creatine	HMDB0000064	met-d-Glucose	GCST90200323	5:95479406-95979406	1.3002709101279977	1.2143496411099173	0.2842796202299416
MR-link 2	glucose	HMDB0000122	creatine	HMDB0000064	met-d-Glucose	GCST90200323	6:7000270-7500270	0.6297176220169315	0.5561857503816015	0.2575472499991201
MR-link 2	glucose	HMDB0000122	creatine	HMDB0000064	met-d-Glucose	GCST90200323	7:14801789-15301789	-0.0335048441732837	0.3755728484287859	0.928915038604254
MR-link 2	glucose	HMDB0000122	creatine	HMDB0000064	met-d-Glucose	GCST90200323	7:43935955-44473721	-0.0278567524696494	0.2518667926760676	0.9119326495169332
MR-link 2	glucose	HMDB0000122	creatine	HMDB0000064	met-d-Glucose	GCST90200323	8:117934783-118434783	0.8391740120869795	0.8306501433742474	0.3123699335621881
MR-link 2	glucose	HMDB0000122	creatine	HMDB0000064	met-d-Glucose	GCST90200323	9:21884068-22384068	0.2961174338608218	0.6157454923431311	0.6305813088523973
MR-link 2	glucose	HMDB0000122	creatine	HMDB0000064	met-d-Glucose	GCST90200323	10:2888477-3388477	0.3164279317000912	0.4782363552305563	0.5081917391414263
MR-link 2	glucose	HMDB0000122	creatine	HMDB0000064	met-d-Glucose	GCST90200323	10:112762852-113262852	0.0		1.0
MR-link 2	glucose	HMDB0000122	creatine	HMDB0000064	met-d-Glucose	GCST90200323	10:114504071-115004071	0.8619154744707904	0.4896787134451122	0.0783797853463954
MR-link 2	glucose	HMDB0000122	creatine	HMDB0000064	met-d-Glucose	GCST90200323	12:4134844-4634844	1.525654038695532	0.6642582160540961	0.0216314043936013
MR-link 2	glucose	HMDB0000122	creatine	HMDB0000064	met-d-Glucose	GCST90200323	12:111682800-112523499	0.4401545165523381	0.7774504073506614	0.5712909694322224
MR-link 2	glucose	HMDB0000122	creatine	HMDB0000064	met-d-Glucose	GCST90200323	12:121166650-121666650	-0.4256645324543076	0.7502793463989463	0.5704822568377784
MR-link 2	glucose	HMDB0000122	creatine	HMDB0000064	met-d-Glucose	GCST90200323	13:28213465-28721145	0.3160364929232904	1.5877879360998377	0.8422298873654109
MR-link 2	glucose	HMDB0000122	creatine	HMDB0000064	met-d-Glucose	GCST90200323	17:43272775-44380160	-0.6262135877162838	0.6528579238884897	0.3374639663796651
MR-link 2	glucose	HMDB0000122	creatine	HMDB0000064	met-d-Glucose	GCST90200323	17:44543627-45043627	0.0364422584248554	0.8139505901536992	0.9642889821625216
MR-link 2	glucose	HMDB0000122	creatine	HMDB0000064	met-d-Glucose	GCST90200323	20:22311971-22811971	0.2256870602653125	0.7904743813972512	0.7752546849641383
MR-link 2	citrulline	HMDB0000904	4-acetamidobutanoate	HMDB0003681	M02132	GCST90200311	10:97115163-97871266	-0.091071547582509	0.1292552613621085	0.4810674318573638
MR-link 2	threonine	HMDB0000167	glycerol 3-phosphate	HMDB0000126	GCST90200432	GCST90199638	2:27589369-28089369	-0.0995337127786867	0.1285646358164914	0.4388172573306903
MR-link 2	threonine	HMDB0000167	glycerol 3-phosphate	HMDB0000126	GCST90200432	GCST90199638	2:211290507-211790507	0.260079842907452	0.2027758233781117	0.1996329903134007
MR-link 2	threonine	HMDB0000167	glycerol 3-phosphate	HMDB0000126	GCST90200432	GCST90199638	12:46938082-47438082	0.0120014406719039	0.153348694263724	0.9376193063188276
MR-link 2	threonine	HMDB0000167	glycerol 3-phosphate	HMDB0000126	GCST90200432	GCST90199638	14:100594368-101094368	0.3738426893765315	0.2797373811402701	0.181416635690251
MR-link 2	acetoacetate	HMDB0000060	tyrosine	HMDB0000158	met-d-Acetoacetate	M01299	1:230046470-230546470	0.5895503196522291	0.92674594950137	0.5246780372530468
MR-link 2	acetoacetate	HMDB0000060	tyrosine	HMDB0000158	met-d-Acetoacetate	M01299	5:41395751-42449922	0.1639974022572508	0.5161825528878209	0.7507033916399583
MR-link 2	acetoacetate	HMDB0000060	tyrosine	HMDB0000158	met-d-Acetoacetate	M01299	8:8933102-9433102	-0.4868849994390595	0.7267774661155566	0.5029068252173436
MR-link 2	acetoacetate	HMDB0000060	tyrosine	HMDB0000158	met-d-Acetoacetate	M01299	10:113686244-114186244	0.1771456281976943	0.6885914453915596	0.7969796461387706
MR-link 2	acetoacetate	HMDB0000060	tyrosine	HMDB0000158	met-d-Acetoacetate	M01299	11:116373213-116873213	-0.3272185046573257	0.4485407400802795	0.4656849143712288
MR-link 2	acetoacetate	HMDB0000060	tyrosine	HMDB0000158	met-d-Acetoacetate	M01299	12:122333527-122833527	-0.0599481555179846	0.6920718755589531	0.930972546111738
MR-link 2	n-acetylornithine	HMDB0003357	isoleucine	HMDB0000172	bioa_023	GCST90200399	2:72878681-74437061	-0.0064205034384323	0.0226057908413005	0.7763948257980304
MR-link 2	n-acetylornithine	HMDB0003357	isoleucine	HMDB0000172	bioa_023	GCST90200399	5:950573-1450573	-0.1021033509774496	0.36673913174193	0.7806986709398107
MR-link 2	n-acetylornithine	HMDB0003357	isoleucine	HMDB0000172	bioa_023	GCST90200399	17:37301988-37801988	0.3342360501426069	0.3188553338986167	0.2945292952767212
MR-link 2	tyrosine	HMDB0000158	n-acetylglucosaminylasparagine	HMDB0000489	GCST90200427	GCST90200316	6:111308006-112158646	0.1129725603645643	0.1001055564365175	0.259094313032738
MR-link 2	tyrosine	HMDB0000158	n-acetylglucosaminylasparagine	HMDB0000489	GCST90200427	GCST90200316	16:71156147-71656147	-0.3966213496742919	0.2067905514743041	0.0551128065825677
MR-link 2	mannose	HMDB0000169	cholesterol	HMDB0000067	M00584	M00063	2:27182547-28770083	-0.1950393892026227	0.0587869210517135	0.0009075074011188
MR-link 2	leucine	HMDB0000687	cysteinylglycine	HMDB0000078	met-d-Leu	GCST90200364	2:27480940-28253616	-0.149831267614623	0.3957061840313972	0.704953190857879
MR-link 2	leucine	HMDB0000687	cysteinylglycine	HMDB0000078	met-d-Leu	GCST90200364	2:64975088-65475088	0.1539410431889064	1.126291823900182	0.8912841061091772
MR-link 2	leucine	HMDB0000687	cysteinylglycine	HMDB0000078	met-d-Leu	GCST90200364	2:165251927-165751927	0.8050729929439253	0.5779148846944997	0.1636001388796964
MR-link 2	leucine	HMDB0000687	cysteinylglycine	HMDB0000078	met-d-Leu	GCST90200364	4:86953335-87453335	0.9205840650528768	0.8305509309283696	0.2676883703959821
MR-link 2	leucine	HMDB0000687	cysteinylglycine	HMDB0000078	met-d-Leu	GCST90200364	4:87663610-88163610	0.0654692777020375	0.8963707471327605	0.9417757445038548
MR-link 2	leucine	HMDB0000687	cysteinylglycine	HMDB0000078	met-d-Leu	GCST90200364	4:88670985-89475171	0.1622625036904892	0.1294675206765618	0.2100941318573207
MR-link 2	leucine	HMDB0000687	cysteinylglycine	HMDB0000078	met-d-Leu	GCST90200364	8:76204025-76704025	0.2245550167890398	0.706815901132824	0.7507129351657164
MR-link 2	leucine	HMDB0000687	cysteinylglycine	HMDB0000078	met-d-Leu	GCST90200364	12:56220625-57115338	0.0795285529892343	0.3519850791568732	0.821245779250544
MR-link 2	leucine	HMDB0000687	cysteinylglycine	HMDB0000078	met-d-Leu	GCST90200364	16:69315747-70908300	-0.0049642952511633	0.2483869017680909	0.9840544294914414
MR-link 2	leucine	HMDB0000687	cysteinylglycine	HMDB0000078	met-d-Leu	GCST90200364	16:71899923-72399923	0.8779998155800766	0.418642293017616	0.0359709714460674
MR-link 2	leucine	HMDB0000687	cysteinylglycine	HMDB0000078	met-d-Leu	GCST90200364	17:6935779-7435779	0.221165058633366	0.4132790939879108	0.5925482264909215
MR-link 2	leucine	HMDB0000687	cysteinylglycine	HMDB0000078	met-d-Leu	GCST90200364	19:49054215-49554215	-0.3009167169421634	0.3500108316497657	0.3899348932926154
MR-link 2	1-methylxanthine	HMDB0010738	3-methyl-2-oxovalerate	HMDB0000491	M34389	M15676	8:18010431-18510431	-0.0015050075623729	0.0567342028728926	0.9788367260741342
MR-link 2	biliverdin	HMDB0001008	caffeine	HMDB0001847	GCST90200706	M00569	2:233898737-234978158	-0.0045685464625215	0.0278270451766519	0.8695922122361298
MR-link 2	biliverdin	HMDB0001008	caffeine	HMDB0001847	GCST90200706	M00569	12:21102315-21602315	0.0381413530090494	0.1363228672971972	0.779640999564975
MR-link 2	isoleucine	HMDB0000172	glycine	HMDB0000123	bioa_010	met-d-Gly	2:27480940-27980940	-0.363265592097506	0.1804939538721343	0.0441547084045227
MR-link 2	isoleucine	HMDB0000172	glycine	HMDB0000123	bioa_010	met-d-Gly	4:88976422-89476422	-0.066657027122707	0.0565800327915481	0.2387561045317864
MR-link 2	isoleucine	HMDB0000172	glycine	HMDB0000123	bioa_010	met-d-Gly	12:56615040-57115040	1.4892589489757992	0.4023230859006586	0.0002142025966434
MR-link 2	isoleucine	HMDB0000172	glycine	HMDB0000123	bioa_010	met-d-Gly	16:70059237-70559237	0.0004747650446887	0.0870245469513942	0.9956471382686723
MR-link 2	3-(4-hydroxyphenyl)lactate	HMDB0000755	acetoacetate	HMDB0000060	M32197	met-d-Acetoacetate	17:79879970-80379970	0.0063792815563863	0.0403223290185871	0.8742935541736335
MR-link 2	kynurenate	HMDB0000715	glycine	HMDB0000123	GCST90200454	bioa_008	1:241463402-241963402	-0.0207206194871928	0.0277228450661624	0.4548098451810877
MR-link 2	kynurenate	HMDB0000715	glycine	HMDB0000123	GCST90200454	bioa_008	4:170711647-171211647	0.0714488890290288	0.0407178316117072	0.0793051306113201
MR-link 2	kynurenate	HMDB0000715	glycine	HMDB0000123	GCST90200454	bioa_008	16:58517848-59017848	0.0864035141127329	0.0580509931276421	0.1366435481462727
MR-link 2	glycine	HMDB0000123	guanidinoacetate	HMDB0000128	M32338	GCST90200384	2:211289363-212090389	0.1665773971602495	0.0488677013093394	0.0006526311554374
MR-link 2	7-methylxanthine	HMDB0001991	phenylalanine	HMDB0000159	GCST90199754	met-d-Phe	1:197801712-198301712	-0.118571175419601	0.1250667566898977	0.3430973386503582
MR-link 2	7-methylxanthine	HMDB0001991	phenylalanine	HMDB0000159	GCST90199754	met-d-Phe	15:74777880-75578595	0.0614471139577174	0.0483706544975	0.2039640114618458
MR-link 2	phenylalanine	HMDB0000159	creatine	HMDB0000064	M00064	M27718	12:103007876-103507876	-0.1237457782771646	0.1871935367947015	0.5085751418430182
MR-link 2	glycerol 3-phosphate	HMDB0000126	glycerol	HMDB0000131	GCST90199638	M15122	1:20921386-22251981	0.0148157577457458	0.0512883868949735	0.7726796470821974
MR-link 2	4-methyl-2-oxopentanoate	HMDB0000695	kynurenine	HMDB0000684	GCST90199655	bioa_027	4:88953670-89453670	-0.0102835142146872	0.0764680951461741	0.8930221484697064
MR-link 2	spermidine	HMDB0001257	caffeine	HMDB0001847	bioa_033	M00569	1:247760300-248289451	0.0465009410020365	0.0895586766781225	0.6036051155329831
MR-link 2	isoleucine	HMDB0000172	hydroxy-n6,n6,n6-trimethyllysine*	HMDB01422	bioa_010	GCST90200240	2:27480940-27980940	-0.3008107825718245	0.3947351757142959	0.4460258661638963
MR-link 2	isoleucine	HMDB0000172	hydroxy-n6,n6,n6-trimethyllysine*	HMDB01422	bioa_010	GCST90200240	4:88976422-89476422	-0.2119134873155571	0.1808120520647633	0.2411931430695549
MR-link 2	isoleucine	HMDB0000172	hydroxy-n6,n6,n6-trimethyllysine*	HMDB01422	bioa_010	GCST90200240	12:56615040-57115040	0.4642200907539523	0.6381691416317805	0.4669657374717073
MR-link 2	isoleucine	HMDB0000172	hydroxy-n6,n6,n6-trimethyllysine*	HMDB01422	bioa_010	GCST90200240	16:70059237-70559237	0.1241628085483052	0.3213495804087207	0.6992158183793961
MR-link 2	2-aminobutyrate	HMDB0000452	taurochenodeoxycholate	HMDB0000951	M32348	M18494	2:64958074-65458074	0.1049063085435101	0.1452455522706544	0.4701293251574265
MR-link 2	2-aminobutyrate	HMDB0000452	taurochenodeoxycholate	HMDB0000951	M32348	M18494	4:88993818-89493818	0.0459069417898299	0.2424183639037266	0.849802265882317
MR-link 2	1-methylnicotinamide	HMDB0000699	2-aminobutyrate	HMDB0000452	GCST90200406	M32348	6:160317928-160817928	-0.0422937958040385	0.1689815801516776	0.8023658527436448
MR-link 2	mannose	HMDB0000169	threonine	HMDB0000167	GCST90200435	M01284	2:27176853-28662558	0.3001379556392362	0.1291393212978028	0.0201179530437904
MR-link 2	thyroxine	HMDB0000248	glycochenodeoxycholate	HMDB0000637	GCST90200293	GCST90200342	2:234397317-234897317	0.0571364839253053	0.3412447297773397	0.8670273899117991
MR-link 2	thyroxine	HMDB0000248	glycochenodeoxycholate	HMDB0000637	GCST90200293	GCST90200342	12:121166650-121666650	-0.0142510775506076	0.3932084286672064	0.9710885498321268
MR-link 2	glucose	HMDB0000122	histidine	HMDB0000177	met-d-Glucose	GCST90200377	2:165251927-165751927	-0.2094632267712545	0.6342779919087793	0.7412195032087676
MR-link 2	glucose	HMDB0000122	histidine	HMDB0000177	met-d-Glucose	GCST90200377	2:169498833-170056652	0.0194628259382037	0.160079904536781	0.9032301142407968
MR-link 2	glucose	HMDB0000122	histidine	HMDB0000177	met-d-Glucose	GCST90200377	3:122819058-123319058	0.0161372156795445	0.5117995483055268	0.9748465933716972
MR-link 2	glucose	HMDB0000122	histidine	HMDB0000177	met-d-Glucose	GCST90200377	3:151951767-152451767	1.2504211417494264	1.1381874236318086	0.2719393425886097
MR-link 2	glucose	HMDB0000122	histidine	HMDB0000177	met-d-Glucose	GCST90200377	3:170377909-170877909	0.1292885255099987	0.3576688457876683	0.7177440154238354
MR-link 2	glucose	HMDB0000122	histidine	HMDB0000177	met-d-Glucose	GCST90200377	4:185468314-185968314	1.763139299810876	0.898761131743884	0.0497922909129422
MR-link 2	glucose	HMDB0000122	histidine	HMDB0000177	met-d-Glucose	GCST90200377	5:95479406-95979406	0.7323622942011053	1.0803754862822632	0.4978493316007985
MR-link 2	glucose	HMDB0000122	histidine	HMDB0000177	met-d-Glucose	GCST90200377	6:7000270-7500270	0.7043267136056893	0.6462893232900911	0.2758008387404759
MR-link 2	glucose	HMDB0000122	histidine	HMDB0000177	met-d-Glucose	GCST90200377	7:14801789-15301789	0.0740393727339655	0.3678266477194749	0.8404727847157067
MR-link 2	glucose	HMDB0000122	histidine	HMDB0000177	met-d-Glucose	GCST90200377	7:43935955-44473721	-0.1908748944828047	0.2514906814663444	0.447868095824406
MR-link 2	glucose	HMDB0000122	histidine	HMDB0000177	met-d-Glucose	GCST90200377	8:117934783-118434783	0.7102300552670779	0.7604143208453856	0.3503018039233191
MR-link 2	glucose	HMDB0000122	histidine	HMDB0000177	met-d-Glucose	GCST90200377	9:21884068-22384068	0.1437817703883643	0.5641208844828445	0.79881764688673
MR-link 2	glucose	HMDB0000122	histidine	HMDB0000177	met-d-Glucose	GCST90200377	10:2888477-3388477	-0.4803237694020312	0.4079292864322295	0.2390086761564885
MR-link 2	glucose	HMDB0000122	histidine	HMDB0000177	met-d-Glucose	GCST90200377	10:112762852-113262852	0.3809743661931765	1.0342406001796312	0.7126037387874693
MR-link 2	glucose	HMDB0000122	histidine	HMDB0000177	met-d-Glucose	GCST90200377	10:114504071-115004071	-0.0875594335883317	0.5635433161329818	0.8765272434534689
MR-link 2	glucose	HMDB0000122	histidine	HMDB0000177	met-d-Glucose	GCST90200377	12:4134844-4634844	0.535387313520785	0.671312695663152	0.4251473517826719
MR-link 2	glucose	HMDB0000122	histidine	HMDB0000177	met-d-Glucose	GCST90200377	12:111682800-112523499	-0.3215773905173208	0.8208048649553779	0.6952185587044246
MR-link 2	glucose	HMDB0000122	histidine	HMDB0000177	met-d-Glucose	GCST90200377	12:121166650-121666650	0.2478540130029829	0.7574202351888393	0.7434905477131786
MR-link 2	glucose	HMDB0000122	histidine	HMDB0000177	met-d-Glucose	GCST90200377	13:28213465-28721145	-1.6384895118290466	1.2071095693328249	0.1746649395050958
MR-link 2	glucose	HMDB0000122	histidine	HMDB0000177	met-d-Glucose	GCST90200377	17:43272775-44380160	0.8745655962005732	0.6153015772572974	0.1552118708046297
MR-link 2	glucose	HMDB0000122	histidine	HMDB0000177	met-d-Glucose	GCST90200377	17:44543627-45043627	-0.4036244985504545	0.7564806816828377	0.5936490388243889
MR-link 2	glucose	HMDB0000122	histidine	HMDB0000177	met-d-Glucose	GCST90200377	20:22311971-22811971	0.5879106978229582	1.1613052121093157	0.6126811983455718
MR-link 2	beta-alanine	HMDB0000056	threonine	HMDB0000167	GCST90200361	bioa_019	3:30500404-31000404	0.0599258128233708	0.0488287538707665	0.219723065922635
MR-link 2	4-acetamidobutanoate	HMDB0003681	oleate (18:1n9)	HMDB0000207	M01558	M01359	8:18010431-18510431	-0.0220722421988212	0.0487658093974799	0.650824439396255
MR-link 2	4-acetamidobutanoate	HMDB0003681	oleate (18:1n9)	HMDB0000207	M01558	M01359	18:22536478-23036478	-0.2063151968689905	0.2158892660883944	0.3392476406449952
MR-link 2	phenylalanine	HMDB0000159	methionine	HMDB0000696	met-d-Phe	GCST90200391	2:211293055-211793055	0.8443178775395892	0.8600844991362192	0.3262631787799264
MR-link 2	phenylalanine	HMDB0000159	methionine	HMDB0000696	met-d-Phe	GCST90200391	6:17868392-18368392	-0.0547774395301576	0.9458923567172522	0.9538196328775398
MR-link 2	phenylalanine	HMDB0000159	methionine	HMDB0000696	met-d-Phe	GCST90200391	11:57019429-57519429	1.3381127078094617	0.4177454975603479	0.0013592048458243
MR-link 2	phenylalanine	HMDB0000159	methionine	HMDB0000696	met-d-Phe	GCST90200391	12:56671418-57171418	0.3440800413953537	0.7914974540119761	0.6637654334726164
MR-link 2	phenylalanine	HMDB0000159	methionine	HMDB0000696	met-d-Phe	GCST90200391	12:102211009-102721004	-0.4255179035817333	0.3247882054196342	0.1901485995029265
MR-link 2	phenylalanine	HMDB0000159	methionine	HMDB0000696	met-d-Phe	GCST90200391	12:102890425-104124563	0.1330314996174739	0.0928595679099131	0.1519694638927708
MR-link 2	phenylalanine	HMDB0000159	methionine	HMDB0000696	met-d-Phe	GCST90200391	12:104125826-104625826	0.0133589175848041	0.7665734293626247	0.9860961335186682
MR-link 2	phenylalanine	HMDB0000159	methionine	HMDB0000696	met-d-Phe	GCST90200391	14:55161744-55661744	-0.2653883863589834	0.3367959527566554	0.4307085582677064
MR-link 2	phenylalanine	HMDB0000159	methionine	HMDB0000696	met-d-Phe	GCST90200391	14:55670870-56170870	-0.4682220546539601	0.6219715272367329	0.4515682814987117
MR-link 2	phenylalanine	HMDB0000159	methionine	HMDB0000696	met-d-Phe	GCST90200391	16:16004626-16504626	-0.4251286195128615	0.5834313217356522	0.466203843472794
MR-link 2	glutamine	HMDB0000641	orotate	HMDB0000226	GCST90200419	GCST90200392	12:56335248-57115338	0.0871890109797633	0.0853715989149971	0.307117890987476
MR-link 2	arginine	HMDB0000517	arginine	HMDB0000517	bioa_002	GCST90200372	2:24182937-24682937	-0.2781934171621896	0.3324473034450175	0.4027024377339012
MR-link 2	arginine	HMDB0000517	arginine	HMDB0000517	bioa_002	GCST90200372	2:211333022-211833022	0.9274815687552456	0.2689678233748245	0.0005641284521473
MR-link 2	arginine	HMDB0000517	arginine	HMDB0000517	bioa_002	GCST90200372	2:219037276-219788019	0.3470356113822205	0.3076681530986457	0.2593392265250504
MR-link 2	arginine	HMDB0000517	arginine	HMDB0000517	bioa_002	GCST90200372	4:144583533-145083533	0.2815155911849929	0.2275337060538584	0.2159950778885152
MR-link 2	arginine	HMDB0000517	arginine	HMDB0000517	bioa_002	GCST90200372	5:177386199-177886199	0.7948875586788904	0.7930328428365327	0.3161800070581911
MR-link 2	arginine	HMDB0000517	arginine	HMDB0000517	bioa_002	GCST90200372	6:131339506-132265729	1.027985114683724	0.1389231393665762	1.3652535592306357e-13
MR-link 2	arginine	HMDB0000517	arginine	HMDB0000517	bioa_002	GCST90200372	6:135177817-135677817	0.686825494023809	0.5259744810944537	0.1916153956455486
MR-link 2	arginine	HMDB0000517	arginine	HMDB0000517	bioa_002	GCST90200372	10:99898951-100398951	3.3094477354988623	1.0684255342239175	0.001951606161677
MR-link 2	arginine	HMDB0000517	arginine	HMDB0000517	bioa_002	GCST90200372	12:46680313-47435518	1.172966843230851	0.3453518754664735	0.0006826858073601
MR-link 2	arginine	HMDB0000517	arginine	HMDB0000517	bioa_002	GCST90200372	19:12757458-13257458	0.7467235674896646	0.224539470523584	0.0008823534584184
MR-link 2	5-oxoproline	HMDB0000267	4-hydroxyphenylpyruvate	HMDB0000707	M01494	GCST90200300	8:144903138-145403138	0.0293718677226016	0.0470764028243743	0.5326807042878512
MR-link 2	valine	HMDB0000883	alpha-tocopherol	HMDB0001893	bioa_022	GCST90200302	2:64958074-65458074	-0.4163001657295962	0.245680474266262	0.0901744832928693
MR-link 2	valine	HMDB0000883	alpha-tocopherol	HMDB0001893	bioa_022	GCST90200302	2:211173777-211673777	0.2135090365039289	0.7099375245455003	0.7636101590530961
MR-link 2	valine	HMDB0000883	alpha-tocopherol	HMDB0001893	bioa_022	GCST90200302	4:88972827-89472827	0.0020375421462346	0.1260591383170806	0.9871040476962386
MR-link 2	valine	HMDB0000883	alpha-tocopherol	HMDB0001893	bioa_022	GCST90200302	11:116381707-116882500	-1.5273394722802305	0.4879954494518961	0.0017491154957999
MR-link 2	valine	HMDB0000883	alpha-tocopherol	HMDB0001893	bioa_022	GCST90200302	12:56615040-57115040	-0.4923936647606615	0.5676507220951417	0.3857099249550447
MR-link 2	valine	HMDB0000883	alpha-tocopherol	HMDB0001893	bioa_022	GCST90200302	16:70059237-70559237	-0.0281255098813315	0.329870182067565	0.9320528157048869
MR-link 2	valine	HMDB0000883	alpha-tocopherol	HMDB0001893	bioa_022	GCST90200302	17:6883609-7383609	-0.1668105588094728	0.4089695518399613	0.6833616725605819
MR-link 2	valine	HMDB0000883	alpha-tocopherol	HMDB0001893	bioa_022	GCST90200302	17:40470632-40970632	0.254908171325254	0.9207960417637336	0.7819071392503858
MR-link 2	valine	HMDB0000883	alpha-tocopherol	HMDB0001893	bioa_022	GCST90200302	19:49114511-49614511	0.0713011792084077	0.6680112946327492	0.9149980350928666
MR-link 2	alpha-ketoglutarate	HMDB0000208	valine	HMDB0000883	GCST90200455	met-d-Val	20:44931392-45517926	0.0286575011819847	0.0227087081251768	0.2069628651191009
MR-link 2	cystine	HMDB0000192	theobromine	HMDB0002825	M31454	M18392	22:24745202-25245202	0.1845394416606351	0.1132621403362352	0.1032468427598299
MR-link 2	phosphate	HMDB0001429	5-acetylamino-6-formylamino-3-methyluracil	HMDB0011105	GCST90200393	GCST90200680	1:21570042-22070042	-0.0614101532149897	0.14291193611083	0.6674093309842415
MR-link 2	arachidonate (20:4n6)	HMDB0001043	pyruvate	HMDB0000243	GCST90200358	met-d-Pyruvate	11:61052244-62029047	-0.023055170344279	0.0136186926339472	0.0904733069551233
MR-link 2	4-methyl-2-oxopentanoate	HMDB0000695	inositol 1-phosphate (i1p)	HMDB0000213	GCST90199655	M01481	4:88953670-89453670	0.2374901790321431	0.3635287919199877	0.5135685320558641
MR-link 2	3-methyl-2-oxobutyrate	HMDB0000019	citrate	HMDB0000094	GCST90199677	GCST90200304	4:88953670-89453670	0.3184090393124272	0.1110500308434188	0.0041404591338471
MR-link 2	tryptophan	HMDB0000929	retinol (vitamin a)	HMDB0000305	GCST90200441	GCST90200405	4:156527528-157027528	0.3825024153105054	0.5038017692763678	0.4477137982196677
MR-link 2	tryptophan	HMDB0000929	retinol (vitamin a)	HMDB0000305	GCST90200441	GCST90200405	6:111301079-112053797	0.0295990377787319	0.1402391792032383	0.8328395810497881
MR-link 2	n-acetylglucosaminylasparagine	HMDB0000489	eicosapentaenoate (epa; 20:5n3)	HMDB0001999	GCST90200316	GCST90200349	4:178111987-178611987	0.1663154203204825	0.1098147841624511	0.1298969282213846
MR-link 2	n-acetylglucosaminylasparagine	HMDB0000489	eicosapentaenoate (epa; 20:5n3)	HMDB0001999	GCST90200316	GCST90200349	6:167457759-167966043	-0.0115281310695741	0.0336487552433178	0.7318978922099586
MR-link 2	n-acetylglucosaminylasparagine	HMDB0000489	eicosapentaenoate (epa; 20:5n3)	HMDB0001999	GCST90200316	GCST90200349	14:94594947-95094947	0.0741254135583791	0.180472666441762	0.6812710333272756
MR-link 2	n-acetylglucosaminylasparagine	HMDB0000489	eicosapentaenoate (epa; 20:5n3)	HMDB0001999	GCST90200316	GCST90200349	17:64055051-64555051	0.00065106251699	0.2209047476858788	0.9976484345229494
MR-link 2	n-acetylornithine	HMDB0003357	inosine	HMDB0000195	bioa_023	M01123	2:72878681-74437061	0.1092111445070903	0.0563690225923816	0.0526925660969331
MR-link 2	n-acetylornithine	HMDB0003357	inosine	HMDB0000195	bioa_023	M01123	5:950573-1450573	0.4235404171788609	0.4618614304548259	0.3591273401258296
MR-link 2	n-acetylornithine	HMDB0003357	inosine	HMDB0000195	bioa_023	M01123	14:23348952-23848952	-0.6498099267053504	0.5476753141842877	0.2354298260916273
MR-link 2	n-acetylornithine	HMDB0003357	inosine	HMDB0000195	bioa_023	M01123	17:37301988-37801988	-0.7075937727641411	0.5977570029833476	0.2365127551188467
MR-link 2	alpha-ketoglutaramate*	HMDB0001552	n-acetylornithine	HMDB0003357	GCST90199885	bioa_023	3:99879368-100379368	-0.0028976961875378	0.0390141998609473	0.9407932722939224
MR-link 2	glycochenodeoxycholate	HMDB0000637	creatine	HMDB0000064	M32346	M27718	6:156877825-157377825	0.0408757271129485	0.228489146971275	0.8580195950210304
MR-link 2	serine	HMDB0000187	retinol (vitamin a)	HMDB0000305	GCST90200415	GCST90200405	1:119778579-120514573	-0.1666514471619288	0.081086119231612	0.0398558157205413
MR-link 2	serine	HMDB0000187	retinol (vitamin a)	HMDB0000305	GCST90200415	GCST90200405	2:211290507-212040821	-0.1356394666518842	0.1068436189705483	0.20425781199307
MR-link 2	serine	HMDB0000187	retinol (vitamin a)	HMDB0000305	GCST90200415	GCST90200405	7:55905219-56847625	-0.0235304640286515	0.1306501405263574	0.857071817005931
MR-link 2	4-acetamidobutanoate	HMDB0003681	phosphate	HMDB0001429	GCST90200311	M11438	8:18005709-18505709	0.0256098816975	0.0604576783861723	0.6718574451335375
MR-link 2	kynurenine	HMDB0000684	n-formylanthranilic acid	HMDB0004089	M15140	GCST90199960	8:39556267-40056267	0.2023289887911449	0.1590142425488841	0.2032326720350135
MR-link 2	kynurenine	HMDB0000684	n-formylanthranilic acid	HMDB0004089	M15140	GCST90199960	12:112341686-113156415	0.1464416324492952	0.1549781639532137	0.3447008211724572
MR-link 2	kynurenine	HMDB0000684	n-formylanthranilic acid	HMDB0004089	M15140	GCST90199960	16:87628822-88128822	-0.1474076816734326	0.0870272685754202	0.0903013410799337
MR-link 2	aspartate	HMDB0000191	n-formylanthranilic acid	HMDB0004089	bioa_004	GCST90199960	2:211431243-211931243	-0.1996257983920598	0.2737268398636392	0.4658252903729694
MR-link 2	aspartate	HMDB0000191	n-formylanthranilic acid	HMDB0004089	bioa_004	GCST90199960	4:178111051-178611051	-0.0409729667800628	0.1097377427338558	0.7088718244940917
MR-link 2	aspartate	HMDB0000191	n-formylanthranilic acid	HMDB0004089	bioa_004	GCST90199960	12:101969766-102469766	0.0336853043321182	0.1822560706688975	0.8533670470424347
MR-link 2	sphingosine	HMDB0000252	cortisone	HMDB0002802	GCST90200385	GCST90200360	3:56598999-57098999	-0.0962741868729997	0.1490319062168585	0.5182812002733883
MR-link 2	creatinine	HMDB0000562	taurocholate	HMDB0000036	M00513	GCST90200333	7:23845366-24345366	0.1514334911683297	0.2026587654982884	0.4549224098401626
MR-link 2	n1-methyl-2-pyridone-5-carboxamide	HMDB0004193	glycerophosphorylcholine (gpc)	HMDB0000086	GCST90199778	GCST90199629	2:135485648-135985648	0.014348938020389	0.1626625175896105	0.929707437098276
MR-link 2	n1-methyl-2-pyridone-5-carboxamide	HMDB0004193	glycerophosphorylcholine (gpc)	HMDB0000086	GCST90199778	GCST90199629	7:10019022-10519022	-0.1333344946188401	0.2882495460831608	0.6436753471195173
MR-link 2	acetone	HMDB0001659	alpha-tocopherol	HMDB0001893	met-d-Acetone	M01561	1:120074995-120574995	0.4006714227145337	0.8424789693248403	0.6343691655415581
MR-link 2	acetone	HMDB0001659	alpha-tocopherol	HMDB0001893	met-d-Acetone	M01561	5:41206969-43455198	0.0138405486246646	0.2643753000691431	0.9582483017118492
MR-link 2	acetone	HMDB0001659	alpha-tocopherol	HMDB0001893	met-d-Acetone	M01561	8:126241733-126741733	-0.93190352282252	1.009223128630084	0.3558055609949263
MR-link 2	acetone	HMDB0001659	alpha-tocopherol	HMDB0001893	met-d-Acetone	M01561	10:135065795-135607239	-0.073718412208642	0.3375199182396345	0.8271080892842023
MR-link 2	acetone	HMDB0001659	alpha-tocopherol	HMDB0001893	met-d-Acetone	M01561	12:122365033-122865033	-0.1401337771810743	0.6441196256496929	0.8277730282431549
MR-link 2	acetone	HMDB0001659	alpha-tocopherol	HMDB0001893	met-d-Acetone	M01561	13:42058883-42558883	-0.68950150374644	1.0875915297719223	0.5260997396786401
MR-link 2	acetone	HMDB0001659	alpha-tocopherol	HMDB0001893	met-d-Acetone	M01561	19:45929043-46429043	1.5154406855023066	1.3572096469897563	0.2641715711564469
MR-link 2	uridine	HMDB0000296	glycine	HMDB0000123	M00606	M32338	1:20665172-21165172	0.3126755217897535	0.2218324139263579	0.1586837312681547
MR-link 2	uridine	HMDB0000296	glycine	HMDB0000123	M00606	M32338	7:47852911-48352911	-0.117374568468367	0.2045197779494894	0.5660332630436944
MR-link 2	uridine	HMDB0000296	glycine	HMDB0000123	M00606	M32338	22:50721752-51221752	-0.0932427614466428	0.1674234685353052	0.5775768518168052
MR-link 2	hypoxanthine	HMDB0000157	taurine	HMDB0000251	M03127	bioa_034	6:16038192-16538192	0.0710102280810503	0.0887484575164082	0.4236359723685703
MR-link 2	5-methylthioadenosine (mta)	HMDB0001173	alpha-tocopherol	HMDB0001893	GCST90200359	GCST90200302	2:211290507-211790507	-0.1560323043663726	0.2546189668663331	0.5400039121081137
MR-link 2	5-methylthioadenosine (mta)	HMDB0001173	alpha-tocopherol	HMDB0001893	GCST90200359	GCST90200302	6:149659491-150411114	-0.6216247318900887	0.2757643106165769	0.024184313275158
MR-link 2	5-methylthioadenosine (mta)	HMDB0001173	alpha-tocopherol	HMDB0001893	GCST90200359	GCST90200302	6:160319068-160819068	0.2949348325487076	0.2264465751097277	0.1927633679714943
MR-link 2	5-methylthioadenosine (mta)	HMDB0001173	alpha-tocopherol	HMDB0001893	GCST90200359	GCST90200302	16:16009596-16509596	-0.0072061154170491	0.391071924472271	0.9852985537437734
MR-link 2	3-methyl-2-oxobutyrate	HMDB0000019	lactate	HMDB0000190	M21047	M00527	4:88976422-89476422	0.0736278859776723	0.1643521263443905	0.6541613933345912
MR-link 2	2-aminobutyrate	HMDB0000452	arachidonate (20:4n6)	HMDB0001043	M32348	M01110	2:64958074-65458074	0.1320344458369172	0.1230126502537482	0.2831184200295235
MR-link 2	2-aminobutyrate	HMDB0000452	arachidonate (20:4n6)	HMDB0001043	M32348	M01110	4:88993818-89493818	-0.1043041513672588	0.2074545798552045	0.6151184898261488
MR-link 2	mannose	HMDB0000169	acetate	HMDB0000042	GCST90200435	met-d-Acetate	2:27176853-28662558	0.125237673566441	0.0248316312010748	4.571561401165572e-07
MR-link 2	mannose	HMDB0000169	acetate	HMDB0000042	GCST90200435	met-d-Acetate	12:22996345-23496345	-0.0650230040375404	0.0735565796283671	0.3767036423865517
MR-link 2	glycine	HMDB0000123	creatinine	HMDB0000562	met-d-Gly	M00513	1:11606378-12106378	-0.0001386628538826	0.6612030727921643	0.9998326732678484
MR-link 2	glycine	HMDB0000123	creatinine	HMDB0000562	met-d-Gly	M00513	1:75982013-76482013	-0.3216389726330855	0.3976596113161406	0.4186130110196724
MR-link 2	glycine	HMDB0000123	creatinine	HMDB0000562	met-d-Gly	M00513	1:120004506-120504506	-0.1433418035836632	0.5486505228300902	0.7938900882756672
MR-link 2	glycine	HMDB0000123	creatinine	HMDB0000562	met-d-Gly	M00513	1:151589838-152089838	1.298437209347243	0.9352951443006602	0.1650564647596081
MR-link 2	glycine	HMDB0000123	creatinine	HMDB0000562	met-d-Gly	M00513	2:165276338-165776338	0.1809954818725154	0.6550560938958709	0.782313572219672
MR-link 2	glycine	HMDB0000123	creatinine	HMDB0000562	met-d-Gly	M00513	2:208538752-212979649	0.0519014349792845	0.0359566651925913	0.1488954185234783
MR-link 2	glycine	HMDB0000123	creatinine	HMDB0000562	met-d-Gly	M00513	2:226790540-227290540	0.4613538486748781	0.6740137053192014	0.4936674805953251
MR-link 2	glycine	HMDB0000123	creatinine	HMDB0000562	met-d-Gly	M00513	3:12110357-12610357	-0.2793057158683079	0.9730756757141522	0.77408635580499
MR-link 2	glycine	HMDB0000123	creatinine	HMDB0000562	met-d-Gly	M00513	3:48534270-49826414	0.3214604883272135	0.5339605521108818	0.5471538974303775
MR-link 2	glycine	HMDB0000123	creatinine	HMDB0000562	met-d-Gly	M00513	3:125116791-126249375	0.1305475642570565	0.163761482387919	0.4253458411585862
MR-link 2	glycine	HMDB0000123	creatinine	HMDB0000562	met-d-Gly	M00513	4:89427537-89927537	-0.0508158406721079	0.6873865788521071	0.9410691511688084
MR-link 2	glycine	HMDB0000123	creatinine	HMDB0000562	met-d-Gly	M00513	4:102676923-103438709	-0.3439000046985108	0.7795856265605272	0.659117588623277
MR-link 2	glycine	HMDB0000123	creatinine	HMDB0000562	met-d-Gly	M00513	5:90005685-90505685	-1.0200118092002315	0.6556967599592757	0.1197996355805478
MR-link 2	glycine	HMDB0000123	creatinine	HMDB0000562	met-d-Gly	M00513	6:131620261-132120261	1.464197171857169	1.601007998354624	0.3604294571937115
MR-link 2	glycine	HMDB0000123	creatinine	HMDB0000562	met-d-Gly	M00513	6:160518860-161018860	-0.3893687175692598	0.9217582143209352	0.6727187888682887
MR-link 2	glycine	HMDB0000123	creatinine	HMDB0000562	met-d-Gly	M00513	7:55560073-56715237	0.1013090000000399	0.2450280286697519	0.6792704861223138
MR-link 2	glycine	HMDB0000123	creatinine	HMDB0000562	met-d-Gly	M00513	8:8915380-9434231	0.186415617749288	0.2006835335963431	0.3529391480530737
MR-link 2	glycine	HMDB0000123	creatinine	HMDB0000562	met-d-Gly	M00513	8:116710729-117210729	-1.934769106538874	1.329973555140188	0.145740551159632
MR-link 2	glycine	HMDB0000123	creatinine	HMDB0000562	met-d-Gly	M00513	8:126212070-126756694	0.2386712064229445	0.2745022401249015	0.3845906205606894
MR-link 2	glycine	HMDB0000123	creatinine	HMDB0000562	met-d-Gly	M00513	9:5668443-7086536	-0.1122277620455188	0.2347815224589959	0.6326435529425798
MR-link 2	glycine	HMDB0000123	creatinine	HMDB0000562	met-d-Gly	M00513	12:115016-615016	1.090194168452653	0.7003455070486001	0.1195531529913864
MR-link 2	glycine	HMDB0000123	creatinine	HMDB0000562	met-d-Gly	M00513	12:21136493-21636493	0.2373572233731327	0.8002017248145384	0.7667553157356872
MR-link 2	glycine	HMDB0000123	creatinine	HMDB0000562	met-d-Gly	M00513	12:46468358-47667420	0.1343293486488985	0.3766254873860837	0.721342174671351
MR-link 2	glycine	HMDB0000123	creatinine	HMDB0000562	met-d-Gly	M00513	12:56615338-57115338	0.2643849503798209	0.4881916855104234	0.5881218496600782
MR-link 2	glycine	HMDB0000123	creatinine	HMDB0000562	met-d-Gly	M00513	12:57516305-58016305	-0.2770689128280559	0.6007673572715846	0.6446610831289895
MR-link 2	glycine	HMDB0000123	creatinine	HMDB0000562	met-d-Gly	M00513	12:59343804-59843804	1.5626027932020383	0.9305857951102736	0.0931207921216062
MR-link 2	glycine	HMDB0000123	creatinine	HMDB0000562	met-d-Gly	M00513	14:100551720-101051720	-0.1022297739478151	0.9342758576969268	0.9128682595438375
MR-link 2	glycine	HMDB0000123	creatinine	HMDB0000562	met-d-Gly	M00513	15:42451374-42951374	1.0233286138185356	0.6348992900631311	0.1070061751292711
MR-link 2	glycine	HMDB0000123	creatinine	HMDB0000562	met-d-Gly	M00513	15:43028726-44613739	0.0966301543565933	0.904831056161194	0.9149527350022332
MR-link 2	glycine	HMDB0000123	creatinine	HMDB0000562	met-d-Gly	M00513	15:58180763-58713267	-0.7502086996743151	0.4379629402420639	0.086721704442077
MR-link 2	glycine	HMDB0000123	creatinine	HMDB0000562	met-d-Gly	M00513	16:79678196-80178196	-0.7117922529332754	0.8992092866802207	0.4286080995006253
MR-link 2	glycine	HMDB0000123	creatinine	HMDB0000562	met-d-Gly	M00513	16:80626853-81422810	-0.1303510808150143	0.2680438154727814	0.6267508470988606
MR-link 2	glycine	HMDB0000123	creatinine	HMDB0000562	met-d-Gly	M00513	17:45235982-45996386	-0.2253326969183973	0.4186586104368048	0.5904214483059276
MR-link 2	glycine	HMDB0000123	creatinine	HMDB0000562	met-d-Gly	M00513	19:17984588-18484588	0.6120420873568143	0.4902666707240001	0.2118897040901777
MR-link 2	glycine	HMDB0000123	creatinine	HMDB0000562	met-d-Gly	M00513	19:33473705-33973705	-1.41769386536122	1.3027019511647957	0.2764751128338308
MR-link 2	sphinganine-1-phosphate	HMDB0001383	choline phosphate	HMDB0001565	GCST90199845	GCST90200363	3:56698451-57198451	0.0		1.0
MR-link 2	sphinganine-1-phosphate	HMDB0001383	choline phosphate	HMDB0001565	GCST90199845	GCST90200363	17:74160792-74669333	0.185185121838201	0.1474752219345137	0.2092235648135538
MR-link 2	myo-inositol	HMDB0000211	valine	HMDB0000883	GCST90200401	M01649	16:24676314-25176314	0.2560280773565224	0.1808030338578954	0.1567577224237716
MR-link 2	gluconate	HMDB0000625	creatinine	HMDB0000562	GCST90200373	GCST90200366	4:99521223-100894070	0.2456041525423516	0.0779154420927869	0.0016205167961318
MR-link 2	sulfate*	HMDB01448	glycerol 3-phosphate	HMDB0000126	GCST90199896	M15365	7:122557611-123057611	0.1020303460651572	0.2227846304682479	0.6469686128097123
MR-link 2	threonine	HMDB0000167	ornithine	HMDB0000214	bioa_019	GCST90200404	2:27191397-28253174	0.2258174833277478	0.1687130195077022	0.1807429488487739
MR-link 2	threonine	HMDB0000167	ornithine	HMDB0000214	bioa_019	GCST90200404	6:126521687-127323798	-0.2002895782660741	0.4797088404629946	0.6762957460580381
MR-link 2	threonine	HMDB0000167	ornithine	HMDB0000214	bioa_019	GCST90200404	8:74631674-75131674	-0.2667878979322073	0.1932710162367057	0.1674689542539573
MR-link 2	threonine	HMDB0000167	ornithine	HMDB0000214	bioa_019	GCST90200404	12:46636543-47464292	0.6130052676954707	0.2528298076968034	0.0153262443007107
MR-link 2	threonine	HMDB0000167	ornithine	HMDB0000214	bioa_019	GCST90200404	12:56615040-57115040	0.8960827356316126	0.3007754987863315	0.0028896328558155
MR-link 2	threonine	HMDB0000167	ornithine	HMDB0000214	bioa_019	GCST90200404	12:59727701-60227701	1.2119685052288034	0.3556741132009419	0.0006555485392122
MR-link 2	threonine	HMDB0000167	ornithine	HMDB0000214	bioa_019	GCST90200404	16:1654524-2154524	-0.1203537798415192	0.226795194722414	0.5956463360312398
MR-link 2	threonine	HMDB0000167	ornithine	HMDB0000214	bioa_019	GCST90200404	20:42792364-43292364	0.9365272704104708	0.5112308805703092	0.0669653236302217
MR-link 2	tryptophan	HMDB0000929	taurocholate	HMDB0000036	bioa_020	M18497	2:27480940-27980940	1.0748831258485954	0.6265578048806538	0.086246809322773
MR-link 2	tryptophan	HMDB0000929	taurocholate	HMDB0000036	bioa_020	M18497	4:156560755-157060755	0.2791145131242243	0.2368643554013931	0.2386480174414403
MR-link 2	tryptophan	HMDB0000929	taurocholate	HMDB0000036	bioa_020	M18497	6:111336667-112095774	-0.0312163327303639	0.2340561166686631	0.8938998629259576
MR-link 2	leucine	HMDB0000687	uridine	HMDB0000296	met-d-Leu	M00606	2:27480940-28253616	0.2583351896974857	0.3491467845016667	0.4593580954863154
MR-link 2	leucine	HMDB0000687	uridine	HMDB0000296	met-d-Leu	M00606	2:64975088-65475088	0.5710535319148332	1.093232587394142	0.6014244399120259
MR-link 2	leucine	HMDB0000687	uridine	HMDB0000296	met-d-Leu	M00606	2:165251927-165751927	-0.1245401155493516	0.5211259113816787	0.811118940664286
MR-link 2	leucine	HMDB0000687	uridine	HMDB0000296	met-d-Leu	M00606	3:135548658-136048658	-0.7337432243494226	0.8376413046253176	0.3810498667314479
MR-link 2	leucine	HMDB0000687	uridine	HMDB0000296	met-d-Leu	M00606	4:88670985-89475171	-0.1023245414462149	0.1438872111886737	0.476994943852251
MR-link 2	leucine	HMDB0000687	uridine	HMDB0000296	met-d-Leu	M00606	8:76204025-76704025	0.7137245538544815	0.856271806312423	0.404548311629598
MR-link 2	leucine	HMDB0000687	uridine	HMDB0000296	met-d-Leu	M00606	12:56220625-57115338	0.6589643773513642	0.4430347022394022	0.1369124373099301
MR-link 2	leucine	HMDB0000687	uridine	HMDB0000296	met-d-Leu	M00606	12:111660219-112160219	-0.3550679668313972	0.7621136650296931	0.6412878228964134
MR-link 2	leucine	HMDB0000687	uridine	HMDB0000296	met-d-Leu	M00606	16:69315747-70908300	-0.0644709013572905	0.2769072559617092	0.8158973847009434
MR-link 2	leucine	HMDB0000687	uridine	HMDB0000296	met-d-Leu	M00606	16:71899923-72399923	0.3077711368506576	0.4440165444429316	0.4882139115511104
MR-link 2	leucine	HMDB0000687	uridine	HMDB0000296	met-d-Leu	M00606	19:49054215-49554215	-0.2762142005829039	0.520033439745241	0.5953169180001592
MR-link 2	leucine	HMDB0000687	uridine	HMDB0000296	met-d-Leu	M00606	22:18665282-19165282	0.1910951198085822	0.8021356175544059	0.8117004364643059
MR-link 2	5-methylthioadenosine (mta)	HMDB0001173	1-methylxanthine	HMDB0010738	GCST90200359	GCST90199763	2:211290507-211790507	0.0677554821708034	0.2109168693409912	0.7480265561282402
MR-link 2	5-methylthioadenosine (mta)	HMDB0001173	1-methylxanthine	HMDB0010738	GCST90200359	GCST90199763	6:149659491-150411114	-0.1641097738031205	0.1852700086548323	0.3757322912234586
MR-link 2	5-methylthioadenosine (mta)	HMDB0001173	1-methylxanthine	HMDB0010738	GCST90200359	GCST90199763	6:160319068-160819068	-0.0495184237159473	0.1967990585196826	0.8013354085057491
MR-link 2	5-methylthioadenosine (mta)	HMDB0001173	1-methylxanthine	HMDB0010738	GCST90200359	GCST90199763	16:16009596-16509596	0.667036301503404	0.487768536519637	0.1714603998022244
MR-link 2	glutamine	HMDB0000641	mannose	HMDB0000169	met-d-Gln	M00584	1:213912734-214412734	-0.4324075162078481	0.5554128741494322	0.4362545788149565
MR-link 2	glutamine	HMDB0000641	mannose	HMDB0000169	met-d-Gln	M00584	2:26939063-28767861	3.99367628376322	0.7104147501234797	1.8918347718520304e-08
MR-link 2	glutamine	HMDB0000641	mannose	HMDB0000169	met-d-Gln	M00584	2:190998205-192033792	0.348493461733624	0.2641672485360349	0.1870971627704115
MR-link 2	glutamine	HMDB0000641	mannose	HMDB0000169	met-d-Gln	M00584	2:211168890-211668890	1.138640583392991	0.7336564812049116	0.1206603566113151
MR-link 2	glutamine	HMDB0000641	mannose	HMDB0000169	met-d-Gln	M00584	3:38941335-39441335	-1.1965584620586829	0.8939926182202433	0.1807519602118676
MR-link 2	glutamine	HMDB0000641	mannose	HMDB0000169	met-d-Gln	M00584	3:52085887-52937605	0.1665542217073787	0.7259724690496618	0.818540760979705
MR-link 2	glutamine	HMDB0000641	mannose	HMDB0000169	met-d-Gln	M00584	3:159689586-160441236	0.9595736535005353	0.5042080975721577	0.0570235592250051
MR-link 2	glutamine	HMDB0000641	mannose	HMDB0000169	met-d-Gln	M00584	5:55611894-56111894	-0.8141805939548239	1.1295322858001955	0.4710250997814009
MR-link 2	glutamine	HMDB0000641	mannose	HMDB0000169	met-d-Gln	M00584	6:20425792-20925792	-0.007506163404492	0.737319752187951	0.9918774067492486
MR-link 2	glutamine	HMDB0000641	mannose	HMDB0000169	met-d-Gln	M00584	6:41265224-41765224	0.0471031436496657	0.9780119897839924	0.9615870285357022
MR-link 2	glutamine	HMDB0000641	mannose	HMDB0000169	met-d-Gln	M00584	6:56020405-56520405	1.1699648888397935	0.8201557647289951	0.1537196037465418
MR-link 2	glutamine	HMDB0000641	mannose	HMDB0000169	met-d-Gln	M00584	6:126492728-127693092	0.0228456469988552	0.3945576686886446	0.9538267528810702
MR-link 2	glutamine	HMDB0000641	mannose	HMDB0000169	met-d-Gln	M00584	6:131635614-132135614	-0.3654669546433697	0.5092556793030739	0.4729735844943639
MR-link 2	glutamine	HMDB0000641	mannose	HMDB0000169	met-d-Gln	M00584	7:72772933-73272933	0.9648018410714564	0.4139685360438173	0.0197735982423926
MR-link 2	glutamine	HMDB0000641	mannose	HMDB0000169	met-d-Gln	M00584	8:17124777-17669461	-0.1712004283846276	0.5285197814856789	0.7459953059935287
MR-link 2	glutamine	HMDB0000641	mannose	HMDB0000169	met-d-Gln	M00584	8:126231747-126731747	0.3735166051197288	0.908856876375492	0.6810915518530694
MR-link 2	glutamine	HMDB0000641	mannose	HMDB0000169	met-d-Gln	M00584	9:4040541-4540541	0.0970397623769383	0.5045439869560897	0.8474824515481842
MR-link 2	glutamine	HMDB0000641	mannose	HMDB0000169	met-d-Gln	M00584	9:21884172-22384172	0.4161642053731526	0.6025652122359776	0.4897828666036511
MR-link 2	glutamine	HMDB0000641	mannose	HMDB0000169	met-d-Gln	M00584	10:98828483-99609412	0.0058637761698499	0.2146657471647304	0.978207819497517
MR-link 2	glutamine	HMDB0000641	mannose	HMDB0000169	met-d-Gln	M00584	10:114535278-115035278	0.193210352521901	0.7227015079295462	0.7892038427435601
MR-link 2	glutamine	HMDB0000641	mannose	HMDB0000169	met-d-Gln	M00584	11:8005408-8505408	0.5973988133908542	0.5445829077122006	0.2726483246677453
MR-link 2	glutamine	HMDB0000641	mannose	HMDB0000169	met-d-Gln	M00584	11:18148958-18648958	-0.4247697654516238	0.7092340205513095	0.5492306287777053
MR-link 2	glutamine	HMDB0000641	mannose	HMDB0000169	met-d-Gln	M00584	11:73860169-74360169	0.4814013163061765	0.5910299916946699	0.4153514140572361
MR-link 2	glutamine	HMDB0000641	mannose	HMDB0000169	met-d-Gln	M00584	12:4051876-4551876	-0.6603071441264428	0.8053318227618241	0.4122620854294064
MR-link 2	glutamine	HMDB0000641	mannose	HMDB0000169	met-d-Gln	M00584	12:46377388-47736079	-0.2251598848552337	0.2201474293559004	0.3064172531572146
MR-link 2	glutamine	HMDB0000641	mannose	HMDB0000169	met-d-Gln	M00584	12:55949170-57674145	0.1116549783047581	0.0832900098026138	0.180064432909735
MR-link 2	glutamine	HMDB0000641	mannose	HMDB0000169	met-d-Gln	M00584	12:59330993-60240767	0.2848597885311686	0.3103412145776922	0.3586752915577391
MR-link 2	glutamine	HMDB0000641	mannose	HMDB0000169	met-d-Gln	M00584	12:121134495-121634495	0.2946873695422141	0.8207468287214621	0.7195593068728026
MR-link 2	glutamine	HMDB0000641	mannose	HMDB0000169	met-d-Gln	M00584	14:21242229-21782312	0.2479698558428865	0.4767124667732179	0.6029475313874935
MR-link 2	glutamine	HMDB0000641	mannose	HMDB0000169	met-d-Gln	M00584	14:74940531-75440531	0.3725453870537236	0.6399563354495351	0.5604711147888227
MR-link 2	glutamine	HMDB0000641	mannose	HMDB0000169	met-d-Gln	M00584	14:100545139-101045139	0.4288096512221153	0.515988466977458	0.4059481912814859
MR-link 2	glutamine	HMDB0000641	mannose	HMDB0000169	met-d-Gln	M00584	16:70118909-70618909	-0.5570864090069767	0.7080777461397647	0.4314230665710397
MR-link 2	glutamine	HMDB0000641	mannose	HMDB0000169	met-d-Gln	M00584	17:25345818-25845818	0.0196343755893143	0.8619150245556886	0.9818258066159928
MR-link 2	glutamine	HMDB0000641	mannose	HMDB0000169	met-d-Gln	M00584	18:31306350-31806350	-0.1818187745020919	0.6349380742289513	0.7746049316031435
MR-link 2	glutamine	HMDB0000641	mannose	HMDB0000169	met-d-Gln	M00584	20:55862882-56362882	0.4014549403864924	0.8950295863038611	0.65376483906053
MR-link 2	glutamine	HMDB0000641	mannose	HMDB0000169	met-d-Gln	M00584	22:44074730-44574730	0.0761840139259099	1.01204044300853	0.939993813426405
MR-link 2	2-hydroxyphenylacetate	HMDB0000669	ornithine	HMDB0000214	GCST90200369	bioa_014	9:131329579-131829579	0.0203023950984645	0.0520017115561819	0.6962276095046659
MR-link 2	2-hydroxyphenylacetate	HMDB0000669	ornithine	HMDB0000214	GCST90200369	bioa_014	12:122051275-122551275	-0.0066381610982477	0.1076785635876153	0.9508432028310496
MR-link 2	glycine	HMDB0000123	1,7-dimethylurate	HMDB0011103	met-d-Gly	GCST90199756	1:11606378-12106378	-1.006060479688455	0.7516412441265289	0.1807384089356475
MR-link 2	glycine	HMDB0000123	1,7-dimethylurate	HMDB0011103	met-d-Gly	GCST90199756	1:75982013-76482013	-0.2080065016978666	0.375544098748381	0.5796607250843879
MR-link 2	glycine	HMDB0000123	1,7-dimethylurate	HMDB0011103	met-d-Gly	GCST90199756	1:120004506-120504506	-1.7739196941842286	0.5536120284754711	0.0013540774042565
MR-link 2	glycine	HMDB0000123	1,7-dimethylurate	HMDB0011103	met-d-Gly	GCST90199756	1:151589838-152089838	0.1562199514665217	0.8586232888371421	0.8556279571843234
MR-link 2	glycine	HMDB0000123	1,7-dimethylurate	HMDB0011103	met-d-Gly	GCST90199756	2:165276338-165776338	-0.1361278486274298	0.6412165011940687	0.8318759330078095
MR-link 2	glycine	HMDB0000123	1,7-dimethylurate	HMDB0011103	met-d-Gly	GCST90199756	2:208538752-212979649	-0.0225389562111919	0.0255387873159464	0.3774858142221734
MR-link 2	glycine	HMDB0000123	1,7-dimethylurate	HMDB0011103	met-d-Gly	GCST90199756	2:226790540-227290540	-0.1352768566332204	0.709736075049843	0.8488377087901708
MR-link 2	glycine	HMDB0000123	1,7-dimethylurate	HMDB0011103	met-d-Gly	GCST90199756	3:12110357-12610357	0.622394826956469	0.5449139287369456	0.2533753669270039
MR-link 2	glycine	HMDB0000123	1,7-dimethylurate	HMDB0011103	met-d-Gly	GCST90199756	3:48534270-49826414	1.1192560476874005	0.761325072213965	0.1415232696146292
MR-link 2	glycine	HMDB0000123	1,7-dimethylurate	HMDB0011103	met-d-Gly	GCST90199756	3:125116791-126249375	-0.4329631812404922	0.1591188145484945	0.0065083664180498
MR-link 2	glycine	HMDB0000123	1,7-dimethylurate	HMDB0011103	met-d-Gly	GCST90199756	4:102676923-103438709	1.043324775098469	0.6845955727787049	0.1275083017157706
MR-link 2	glycine	HMDB0000123	1,7-dimethylurate	HMDB0011103	met-d-Gly	GCST90199756	5:90005685-90505685	-0.6917173148413365	0.6257246389235235	0.2689577182596754
MR-link 2	glycine	HMDB0000123	1,7-dimethylurate	HMDB0011103	met-d-Gly	GCST90199756	5:131427047-131927047	-0.2148715596916379	0.7525651132017231	0.7752466303283557
MR-link 2	glycine	HMDB0000123	1,7-dimethylurate	HMDB0011103	met-d-Gly	GCST90199756	6:131620261-132120261	-0.4896536161814856	1.2335295138965814	0.6914018955177388
MR-link 2	glycine	HMDB0000123	1,7-dimethylurate	HMDB0011103	met-d-Gly	GCST90199756	6:160518860-161018860	0.4734342416317104	0.4786197295965809	0.3225820549165518
MR-link 2	glycine	HMDB0000123	1,7-dimethylurate	HMDB0011103	met-d-Gly	GCST90199756	7:55560073-56715237	0.061758846636771	0.2981904247994958	0.8359223084653851
MR-link 2	glycine	HMDB0000123	1,7-dimethylurate	HMDB0011103	met-d-Gly	GCST90199756	8:8915380-9434231	-0.0697961262443663	0.2005118887769283	0.7277728080614652
MR-link 2	glycine	HMDB0000123	1,7-dimethylurate	HMDB0011103	met-d-Gly	GCST90199756	8:17169461-17669461	0.1923170280615363	0.5515046972227217	0.727304551379407
MR-link 2	glycine	HMDB0000123	1,7-dimethylurate	HMDB0011103	met-d-Gly	GCST90199756	8:126212070-126756694	-0.0596181518477837	0.3005616307355837	0.8427666730137984
MR-link 2	glycine	HMDB0000123	1,7-dimethylurate	HMDB0011103	met-d-Gly	GCST90199756	9:5668443-7086536	0.422186261492689	0.1783880436135936	0.0179487576101728
MR-link 2	glycine	HMDB0000123	1,7-dimethylurate	HMDB0011103	met-d-Gly	GCST90199756	11:8005408-8505408	1.0083390231766107	0.9367222186477692	0.2817239556456254
MR-link 2	glycine	HMDB0000123	1,7-dimethylurate	HMDB0011103	met-d-Gly	GCST90199756	12:115016-615016	-1.0057635464627903	0.7088452006606335	0.1559351278400172
MR-link 2	glycine	HMDB0000123	1,7-dimethylurate	HMDB0011103	met-d-Gly	GCST90199756	12:21136493-21636493	-0.6567875970738246	0.9713033516788756	0.4989187242829344
MR-link 2	glycine	HMDB0000123	1,7-dimethylurate	HMDB0011103	met-d-Gly	GCST90199756	12:46468358-47667420	0.3267376457946283	0.3572228048438013	0.3603698038960314
MR-link 2	glycine	HMDB0000123	1,7-dimethylurate	HMDB0011103	met-d-Gly	GCST90199756	12:56615338-57115338	0.5307951317232525	0.4240802540678882	0.2107016546258036
MR-link 2	glycine	HMDB0000123	1,7-dimethylurate	HMDB0011103	met-d-Gly	GCST90199756	12:57516305-58016305	0.2114277592256292	0.7333854767550347	0.7731246984604209
MR-link 2	glycine	HMDB0000123	1,7-dimethylurate	HMDB0011103	met-d-Gly	GCST90199756	12:59343804-59843804	-0.575408577701892	0.7300985335994981	0.4306238568842788
MR-link 2	glycine	HMDB0000123	1,7-dimethylurate	HMDB0011103	met-d-Gly	GCST90199756	13:50472895-50972895	0.8408257944669837	1.2793770140797291	0.5110426668045007
MR-link 2	glycine	HMDB0000123	1,7-dimethylurate	HMDB0011103	met-d-Gly	GCST90199756	14:100551720-101051720	1.5402676637227095	1.157357308406905	0.1832387446224342
MR-link 2	glycine	HMDB0000123	1,7-dimethylurate	HMDB0011103	met-d-Gly	GCST90199756	15:42451374-42951374	0.2552413398301233	0.8127000621561744	0.7534710221759618
MR-link 2	glycine	HMDB0000123	1,7-dimethylurate	HMDB0011103	met-d-Gly	GCST90199756	15:43028726-44613739	-0.4487418360754711	0.5807217769508924	0.4396814773719694
MR-link 2	glycine	HMDB0000123	1,7-dimethylurate	HMDB0011103	met-d-Gly	GCST90199756	15:58180763-58713267	-0.062332879759336	0.4826801113359868	0.8972475761700011
MR-link 2	glycine	HMDB0000123	1,7-dimethylurate	HMDB0011103	met-d-Gly	GCST90199756	16:79678196-80178196	-0.0196076306564963	0.7908462893031717	0.9802198943946
MR-link 2	glycine	HMDB0000123	1,7-dimethylurate	HMDB0011103	met-d-Gly	GCST90199756	16:80626853-81422810	0.1293428693657785	0.167008276747564	0.4386530111108079
MR-link 2	glycine	HMDB0000123	1,7-dimethylurate	HMDB0011103	met-d-Gly	GCST90199756	17:45235982-45996386	0.2130928394038542	0.5704979148613689	0.7087608651225297
MR-link 2	glycine	HMDB0000123	1,7-dimethylurate	HMDB0011103	met-d-Gly	GCST90199756	19:17984588-18484588	1.0734442116724363	0.570403971985627	0.0598493619001981
MR-link 2	3-methyl-2-oxobutyrate	HMDB0000019	dehydroepiandrosterone sulfate (dhea-s)	HMDB0001032	M21047	M32425	4:88976422-89476422	-0.0342548079012476	0.1647881480890663	0.8353290735642296
MR-link 2	alanine	HMDB0000161	arachidonate (20:4n6)	HMDB0001043	bioa_001	GCST90200358	1:206985954-207485954	0.7765122769768528	0.3950389435485392	0.0493378903123364
MR-link 2	alanine	HMDB0000161	arachidonate (20:4n6)	HMDB0001043	bioa_001	GCST90200358	2:27143030-28594285	0.2318094105660647	0.3021084295181829	0.4428999955397266
MR-link 2	alanine	HMDB0000161	arachidonate (20:4n6)	HMDB0001043	bioa_001	GCST90200358	2:64958074-65458074	-0.4307197875948957	0.2997407188338717	0.1507252222570162
MR-link 2	alanine	HMDB0000161	arachidonate (20:4n6)	HMDB0001043	bioa_001	GCST90200358	3:71155270-71655270	-0.2793037972071824	0.5773130747577286	0.6285281450090361
MR-link 2	alanine	HMDB0000161	arachidonate (20:4n6)	HMDB0001043	bioa_001	GCST90200358	4:88976422-89476422	-0.2644543842875273	0.4550442877490555	0.5611313706686809
MR-link 2	alanine	HMDB0000161	arachidonate (20:4n6)	HMDB0001043	bioa_001	GCST90200358	7:72732874-73232874	-0.4710338684457302	0.4806129207433583	0.3270520150885962
MR-link 2	alanine	HMDB0000161	arachidonate (20:4n6)	HMDB0001043	bioa_001	GCST90200358	8:145568681-146068681	0.3127674848277937	0.5383722150931441	0.5612739690995692
MR-link 2	alanine	HMDB0000161	arachidonate (20:4n6)	HMDB0001043	bioa_001	GCST90200358	9:4040541-4540541	-0.9826276563253582	0.6547040089488103	0.1333883787424236
MR-link 2	alanine	HMDB0000161	arachidonate (20:4n6)	HMDB0001043	bioa_001	GCST90200358	12:46636543-47713425	0.3709376395447143	0.1890601545798657	0.0497614889597595
MR-link 2	alanine	HMDB0000161	arachidonate (20:4n6)	HMDB0001043	bioa_001	GCST90200358	12:56615040-57115040	0.4159863296129865	0.2625605471327875	0.1131153695957006
MR-link 2	alanine	HMDB0000161	arachidonate (20:4n6)	HMDB0001043	bioa_001	GCST90200358	12:59727701-60227701	-0.4721715870175386	0.414570794758314	0.2547278524480685
MR-link 2	alanine	HMDB0000161	arachidonate (20:4n6)	HMDB0001043	bioa_001	GCST90200358	14:75116447-75616447	1.192443466939615	0.9233103777508266	0.1965348161211202
MR-link 2	alanine	HMDB0000161	arachidonate (20:4n6)	HMDB0001043	bioa_001	GCST90200358	16:69621701-70931491	-0.0144939930414014	0.2157512800929	0.946439063462673
MR-link 2	alanine	HMDB0000161	arachidonate (20:4n6)	HMDB0001043	bioa_001	GCST90200358	17:40568584-41068584	0.2727774570335801	0.5403131447023664	0.6136637188132441
MR-link 2	alanine	HMDB0000161	arachidonate (20:4n6)	HMDB0001043	bioa_001	GCST90200358	22:18906543-19406543	-0.5227609478457266	0.6334466114708707	0.4092214893845287
MR-link 2	n6,n6,n6-trimethyllysine	HMDB0001325	1-methylxanthine	HMDB0010738	GCST90200344	M34389	11:64586385-65555309	0.0258603490871395	0.1451825422449578	0.8586263842654567
MR-link 2	citrulline	HMDB0000904	1-methylnicotinamide	HMDB0000699	GCST90200403	GCST90200406	2:211084708-211584708	0.1148887525323397	0.1345592860281134	0.3932074371675254
MR-link 2	citrulline	HMDB0000904	1-methylnicotinamide	HMDB0000699	GCST90200403	GCST90200406	9:133044244-133573675	0.0160196401860254	0.16786484306388	0.923971877249593
MR-link 2	myo-inositol	HMDB0000211	paraxanthine	HMDB0001860	GCST90200401	GCST90199654	16:24676314-25176314	-0.1044376560653333	0.1410860405180152	0.4591538410463278
MR-link 2	myo-inositol	HMDB0000211	paraxanthine	HMDB0001860	GCST90200401	GCST90199654	19:18383755-18883755	0.4461938047505385	0.298092855010578	0.1344379550767465
MR-link 2	tryptophan	HMDB0000929	paraxanthine	HMDB0001860	GCST90200441	GCST90199654	4:156527528-157027528	-0.4014314727847611	0.4048403941851685	0.3214026487530355
MR-link 2	tryptophan	HMDB0000929	paraxanthine	HMDB0001860	GCST90200441	GCST90199654	6:111301079-112053797	0.1103603380667653	0.1290990163645964	0.3926340054283104
MR-link 2	myo-inositol	HMDB0000211	arachidonate (20:4n6)	HMDB0001043	M19934	M01110	16:24681798-25181798	0.2457213836607012	0.1362537110505764	0.0713237577353084
MR-link 2	myo-inositol	HMDB0000211	arachidonate (20:4n6)	HMDB0001043	M19934	M01110	19:18368867-18868867	-0.1547146629625565	0.1684732581513361	0.3584442127760223
MR-link 2	5-methylthioadenosine (mta)	HMDB0001173	glucose	HMDB0000122	GCST90200359	M20489	6:149659491-150411114	-0.0464771434646874	0.1893870885732277	0.8061403847039574
MR-link 2	4-acetamidobutanoate	HMDB0003681	urea	HMDB0000294	M01558	M01670	8:18010431-18510431	0.1065722396899838	0.0503615254553543	0.0343325626725245
MR-link 2	4-acetamidobutanoate	HMDB0003681	urea	HMDB0000294	M01558	M01670	18:22536478-23036478	0.3518370618433374	0.2282698783030418	0.1232387818789934
MR-link 2	kynurenine	HMDB0000684	hippurate	HMDB0000714	M15140	GCST90199624	8:39556267-40056267	0.0326082951692143	0.1507717084000656	0.8287726509301498
MR-link 2	kynurenine	HMDB0000684	hippurate	HMDB0000714	M15140	GCST90199624	12:112341686-113156415	0.2144704478805411	0.1537472411430279	0.1630294783830572
MR-link 2	kynurenine	HMDB0000684	hippurate	HMDB0000714	M15140	GCST90199624	16:87628822-88128822	-0.0406805537685675	0.0910193625633973	0.6549155272072796
MR-link 2	pantothenate	HMDB0000210	tyrosine	HMDB0000158	GCST90200279	GCST90200427	1:199230515-199730515	-0.0225365470826254	0.214709226948692	0.9164050850829156
MR-link 2	flavin adenine dinucleotide (fad)	HMDB0001248	serine	HMDB0000187	GCST90200376	GCST90200415	2:69949756-70738470	-0.012370399073837	0.0462737328181843	0.7892143902543757
MR-link 2	creatine	HMDB0000064	cysteine	HMDB0000574	M27718	GCST90200439	2:211346498-211846498	0.1116693185782557	0.1231063209515161	0.3643557442279169
MR-link 2	creatinine	HMDB0000562	glucose	HMDB0000122	GCST90200366	met-d-Glucose	16:20142332-20642332	0.0026544626445669	0.0601468362318239	0.9647983574445028
MR-link 2	creatinine	HMDB0000562	serotonin (5ht)	HMDB0000259	met-d-Creatinine	M02342	1:62775942-63275942	-0.708668813944134	0.6684462083662404	0.2890657714820178
MR-link 2	creatinine	HMDB0000562	serotonin (5ht)	HMDB0000259	met-d-Creatinine	M02342	1:78344069-78844069	0.3985504805605032	0.6947465234393203	0.5661957677855116
MR-link 2	creatinine	HMDB0000562	serotonin (5ht)	HMDB0000259	met-d-Creatinine	M02342	1:150079982-151190625	0.0132688619325776	0.5145486593229484	0.9794269276085364
MR-link 2	creatinine	HMDB0000562	serotonin (5ht)	HMDB0000259	met-d-Creatinine	M02342	1:212502129-213002129	1.1152631079562911	0.897643536229834	0.2140763713119229
MR-link 2	creatinine	HMDB0000562	serotonin (5ht)	HMDB0000259	met-d-Creatinine	M02342	2:15538692-16038692	0.961471507927977	0.8744357237516869	0.271535362293506
MR-link 2	creatinine	HMDB0000562	serotonin (5ht)	HMDB0000259	met-d-Creatinine	M02342	2:18426203-18926203	-0.8780762815612615	0.8631807507459308	0.3090313956142601
MR-link 2	creatinine	HMDB0000562	serotonin (5ht)	HMDB0000259	met-d-Creatinine	M02342	2:54331356-54831356	0.7276571026761001	1.3500978973899596	0.5899101927374573
MR-link 2	creatinine	HMDB0000562	serotonin (5ht)	HMDB0000259	met-d-Creatinine	M02342	2:73303397-74097901	-0.3403809032578916	0.6901490889833828	0.6218719201901645
MR-link 2	creatinine	HMDB0000562	serotonin (5ht)	HMDB0000259	met-d-Creatinine	M02342	2:121056440-121556440	-0.4542606240732096	1.100442832798573	0.6797546011864408
MR-link 2	creatinine	HMDB0000562	serotonin (5ht)	HMDB0000259	met-d-Creatinine	M02342	2:176734544-177234544	0.825281993521138	0.531534565588935	0.1205090894160616
MR-link 2	creatinine	HMDB0000562	serotonin (5ht)	HMDB0000259	met-d-Creatinine	M02342	2:211293055-211793055	-0.4741949543532948	0.4429016637538828	0.2843245088157477
MR-link 2	creatinine	HMDB0000562	serotonin (5ht)	HMDB0000259	met-d-Creatinine	M02342	2:217394852-217894852	1.635401980128815	0.726223030461523	0.0243268220522924
MR-link 2	creatinine	HMDB0000562	serotonin (5ht)	HMDB0000259	met-d-Creatinine	M02342	2:220108198-220608198	0.7799322537852027	0.797627966008681	0.3281660391080459
MR-link 2	creatinine	HMDB0000562	serotonin (5ht)	HMDB0000259	met-d-Creatinine	M02342	3:38187471-38687471	0.7494208994465623	0.8251042300897667	0.3637333604661681
MR-link 2	creatinine	HMDB0000562	serotonin (5ht)	HMDB0000259	met-d-Creatinine	M02342	3:121465319-121965319	0.14232217315395	0.83175161493032	0.8641361817446787
MR-link 2	creatinine	HMDB0000562	serotonin (5ht)	HMDB0000259	met-d-Creatinine	M02342	3:141462708-141962708	-0.7585324199204506	0.6545529731544252	0.2465150237581823
MR-link 2	creatinine	HMDB0000562	serotonin (5ht)	HMDB0000259	met-d-Creatinine	M02342	3:185024780-185524780	-1.3845636485984705	0.9113359062853196	0.1286950043964752
MR-link 2	creatinine	HMDB0000562	serotonin (5ht)	HMDB0000259	met-d-Creatinine	M02342	4:76880934-77664144	0.4106075272968696	0.3313781599439634	0.215311987683429
MR-link 2	creatinine	HMDB0000562	serotonin (5ht)	HMDB0000259	met-d-Creatinine	M02342	4:103323863-104102802	0.4386006989305119	0.7063060963070427	0.5346139569213222
MR-link 2	creatinine	HMDB0000562	serotonin (5ht)	HMDB0000259	met-d-Creatinine	M02342	5:39144851-39644851	0.6048004294422831	0.4598676646146601	0.1884554983314434
MR-link 2	creatinine	HMDB0000562	serotonin (5ht)	HMDB0000259	met-d-Creatinine	M02342	5:53045546-53835870	0.1605313137297207	0.554701043474815	0.7722741476719786
MR-link 2	creatinine	HMDB0000562	serotonin (5ht)	HMDB0000259	met-d-Creatinine	M02342	5:176565124-177065124	0.0762608002959784	0.6457828911782525	0.905995980393716
MR-link 2	creatinine	HMDB0000562	serotonin (5ht)	HMDB0000259	met-d-Creatinine	M02342	6:43556335-44056335	-1.3638825080786772	0.6500152569464434	0.0358846974820902
MR-link 2	creatinine	HMDB0000562	serotonin (5ht)	HMDB0000259	met-d-Creatinine	M02342	6:108750742-109250742	0.1786408459073932	0.6985246236763974	0.7981514310412741
MR-link 2	creatinine	HMDB0000562	serotonin (5ht)	HMDB0000259	met-d-Creatinine	M02342	6:133547208-134047208	-0.2017144297252201	0.6607033541477136	0.7601357213992738
MR-link 2	creatinine	HMDB0000562	serotonin (5ht)	HMDB0000259	met-d-Creatinine	M02342	6:160418389-160927934	-0.2804323970349586	0.6335998658574234	0.6580538329082117
MR-link 2	creatinine	HMDB0000562	serotonin (5ht)	HMDB0000259	met-d-Creatinine	M02342	7:25488956-25988956	0.2818547453418535	0.8727448452051563	0.7467315489930746
MR-link 2	creatinine	HMDB0000562	serotonin (5ht)	HMDB0000259	met-d-Creatinine	M02342	7:76984640-77791673	-0.8645716458034702	1.0545233086154224	0.4122904256080626
MR-link 2	creatinine	HMDB0000562	serotonin (5ht)	HMDB0000259	met-d-Creatinine	M02342	7:128492221-128992221	0.7072467174582785	0.9072355080156356	0.4356484770643797
MR-link 2	creatinine	HMDB0000562	serotonin (5ht)	HMDB0000259	met-d-Creatinine	M02342	7:151165041-151665041	-0.2429987368193022	0.4446390091322162	0.5847168500332789
MR-link 2	creatinine	HMDB0000562	serotonin (5ht)	HMDB0000259	met-d-Creatinine	M02342	7:155370831-155870831	-0.3320358699183838	0.6870916080941991	0.628919425220469
MR-link 2	creatinine	HMDB0000562	serotonin (5ht)	HMDB0000259	met-d-Creatinine	M02342	8:8031142-9250941	0.5538288309342416	0.6419794011966546	0.3883082563874825
MR-link 2	creatinine	HMDB0000562	serotonin (5ht)	HMDB0000259	met-d-Creatinine	M02342	8:10561829-11945872	0.3909963788127262	0.72991660820068	0.592184794758218
MR-link 2	creatinine	HMDB0000562	serotonin (5ht)	HMDB0000259	met-d-Creatinine	M02342	8:19609539-20109539	0.2260668525616855	0.8350179597014686	0.7865964536100462
MR-link 2	creatinine	HMDB0000562	serotonin (5ht)	HMDB0000259	met-d-Creatinine	M02342	8:23527006-24027006	-0.1354405382185504	0.7334770712877423	0.853499291389063
MR-link 2	creatinine	HMDB0000562	serotonin (5ht)	HMDB0000259	met-d-Creatinine	M02342	9:71184707-71684707	-0.5311937925151662	0.8685481936182248	0.5408102729361639
MR-link 2	creatinine	HMDB0000562	serotonin (5ht)	HMDB0000259	met-d-Creatinine	M02342	10:52398454-52898454	-0.2265236425179121	1.0704009062433055	0.8323995668875547
MR-link 2	creatinine	HMDB0000562	serotonin (5ht)	HMDB0000259	met-d-Creatinine	M02342	11:15629946-16129946	-0.0811523097984808	1.128566278168612	0.942675570621505
MR-link 2	creatinine	HMDB0000562	serotonin (5ht)	HMDB0000259	met-d-Creatinine	M02342	11:30504837-31294673	-0.4950936340763632	0.4619932928375561	0.2838787041556916
MR-link 2	creatinine	HMDB0000562	serotonin (5ht)	HMDB0000259	met-d-Creatinine	M02342	11:116373213-117240760	-0.9454733344498591	0.4961460744722487	0.0566975752972066
MR-link 2	creatinine	HMDB0000562	serotonin (5ht)	HMDB0000259	met-d-Creatinine	M02342	15:41118334-41871842	0.5713439585593305	0.6308538360001259	0.3651117503217908
MR-link 2	creatinine	HMDB0000562	serotonin (5ht)	HMDB0000259	met-d-Creatinine	M02342	15:45400360-46179051	-0.0799100719773797	0.554985722904957	0.8855116704014746
MR-link 2	creatinine	HMDB0000562	serotonin (5ht)	HMDB0000259	met-d-Creatinine	M02342	15:53700578-54200578	0.5284452668507285	0.6090044418190554	0.3855476949312161
MR-link 2	creatinine	HMDB0000562	serotonin (5ht)	HMDB0000259	met-d-Creatinine	M02342	15:76097375-76597375	-0.5933911229312776	0.5856793759409145	0.3109803130706532
MR-link 2	creatinine	HMDB0000562	serotonin (5ht)	HMDB0000259	met-d-Creatinine	M02342	16:20142332-21335139	0.438370188609221	0.335988856654129	0.1919894176122318
MR-link 2	creatinine	HMDB0000562	serotonin (5ht)	HMDB0000259	met-d-Creatinine	M02342	16:89453424-89953424	-0.7275071875161834	0.6919519132014285	0.2930822498946207
MR-link 2	creatinine	HMDB0000562	serotonin (5ht)	HMDB0000259	met-d-Creatinine	M02342	17:19176536-19724875	0.0748452385422891	1.095521190149087	0.9455314625186432
MR-link 2	creatinine	HMDB0000562	serotonin (5ht)	HMDB0000259	met-d-Creatinine	M02342	17:37200083-37954217	-0.0041899937723227	0.6427132412163954	0.994798445954023
MR-link 2	creatinine	HMDB0000562	serotonin (5ht)	HMDB0000259	met-d-Creatinine	M02342	17:58690466-59700441	-0.1805424623733407	0.4582728727968843	0.6936085069094493
MR-link 2	creatinine	HMDB0000562	serotonin (5ht)	HMDB0000259	met-d-Creatinine	M02342	19:32940263-33709298	0.416662443050719	0.6588555855211065	0.5271233815693198
MR-link 2	creatinine	HMDB0000562	serotonin (5ht)	HMDB0000259	met-d-Creatinine	M02342	20:32653904-33537782	1.0595567176467038	0.8265286526163257	0.1998651477608637
MR-link 2	creatinine	HMDB0000562	serotonin (5ht)	HMDB0000259	met-d-Creatinine	M02342	22:38345240-38845240	1.4806232031374713	0.8581762417409219	0.0844709593022336
MR-link 2	histidine	HMDB0000177	guanidinoacetate	HMDB0000128	GCST90200377	GCST90200384	2:211293055-211793055	-0.6751917568520738	0.4159804833882139	0.1045609216337117
MR-link 2	histidine	HMDB0000177	guanidinoacetate	HMDB0000128	GCST90200377	GCST90200384	12:96129884-96629884	0.344428098810671	0.1602705646569619	0.0316311083305866
MR-link 2	beta-citrylglutamate	HMDB0241915	5-acetylamino-6-formylamino-3-methyluracil	HMDB0011105	GCST90199911	GCST90200680	3:183486882-183986882	-0.0387518084983479	0.1232438578935074	0.7531929812339266
MR-link 2	beta-citrylglutamate	HMDB0241915	5-acetylamino-6-formylamino-3-methyluracil	HMDB0011105	GCST90199911	GCST90200680	11:88203934-92094388	0.0026601273860065	0.0275880838506614	0.9231845804778596
MR-link 2	4-acetamidobutanoate	HMDB0003681	sphingosine 1-phosphate	HMDB0000277	M01558	GCST90199657	8:18010431-18510431	-0.1008708091282507	0.0499113280756863	0.0432797338015707
MR-link 2	4-acetamidobutanoate	HMDB0003681	sphingosine 1-phosphate	HMDB0000277	M01558	GCST90199657	18:22536478-23036478	-0.1955837833098974	0.1963414701933523	0.3191816540476605
MR-link 2	2-hydroxyphenylacetate	HMDB0000669	myo-inositol	HMDB0000211	GCST90200369	GCST90200401	9:131329579-131829579	0.1014035089357602	0.1088811710582667	0.3516866501853722
MR-link 2	2-hydroxyphenylacetate	HMDB0000669	myo-inositol	HMDB0000211	GCST90200369	GCST90200401	12:122051275-122551275	0.1086601967467869	0.2034866483405126	0.5933472239267693
MR-link 2	phosphoethanolamine	HMDB0000224	histidine	HMDB0000177	GCST90200281	met-d-His	1:21573292-22073292	0.0007346550343868	0.0328211839870042	0.9821419920182388
MR-link 2	phosphoethanolamine	HMDB0000224	histidine	HMDB0000177	GCST90200281	met-d-His	1:27206842-27706842	0.1876105869144632	0.1338861030984209	0.161133332567584
MR-link 2	1-methylxanthine	HMDB0010738	methionine	HMDB0000696	GCST90199763	GCST90200391	8:18005709-18505709	0.0963806064426837	0.0517886596625874	0.0627389664561857
MR-link 2	1-methylxanthine	HMDB0010738	methionine	HMDB0000696	GCST90199763	GCST90200391	15:74275585-74775585	-0.0959425095810751	0.1376652486313663	0.485849021362508
MR-link 2	1-methylxanthine	HMDB0010738	methionine	HMDB0000696	GCST90199763	GCST90200391	15:74777880-75599999	-0.0471719325151235	0.1626019321619416	0.7717345041068046
MR-link 2	dihydroorotate	HMDB03349	tyrosine	HMDB0000158	GCST90200444	met-d-Tyr	5:53379047-53879047	0.0029488741860394	0.0503895717339271	0.9533332236629632
MR-link 2	dihydroorotate	HMDB03349	tyrosine	HMDB0000158	GCST90200444	met-d-Tyr	10:104381189-105206827	0.0310740993861679	0.0515461334900161	0.5466147690516383
MR-link 2	dihydroorotate	HMDB03349	tyrosine	HMDB0000158	GCST90200444	met-d-Tyr	10:125910495-126410495	0.0329463051574042	0.038072964051284	0.3868486506020253
MR-link 2	dihydroorotate	HMDB03349	tyrosine	HMDB0000158	GCST90200444	met-d-Tyr	11:122683181-123183181	-0.039771550845107	0.0589121366709529	0.4996125854313266
MR-link 2	dihydroorotate	HMDB03349	tyrosine	HMDB0000158	GCST90200444	met-d-Tyr	15:77921365-78954732	0.000729282142342	0.013575892540239	0.9571591169753508
MR-link 2	tyrosine	HMDB0000158	glycerophosphorylcholine (gpc)	HMDB0000086	M01299	GCST90199629	1:154514715-155014715	0.0318075396720997	0.3172812178099707	0.9201456074787636
MR-link 2	tyrosine	HMDB0000158	glycerophosphorylcholine (gpc)	HMDB0000086	M01299	GCST90199629	6:111242119-112061922	0.1577040790844915	0.2052634488888816	0.4423084789709968
MR-link 2	tyrosine	HMDB0000158	glycerophosphorylcholine (gpc)	HMDB0000086	M01299	GCST90199629	16:71357384-72149586	0.3228522890890231	0.1534143104167193	0.0353394710893471
MR-link 2	1-methylxanthine	HMDB0010738	orotate	HMDB0000226	GCST90199763	GCST90200392	8:18005709-18505709	0.0946600305684362	0.0626672565114304	0.1309112527416821
MR-link 2	1-methylxanthine	HMDB0010738	orotate	HMDB0000226	GCST90199763	GCST90200392	15:74275585-74775585	0.3312508454524101	0.1270885309541316	0.0091484195749103
MR-link 2	1-methylxanthine	HMDB0010738	orotate	HMDB0000226	GCST90199763	GCST90200392	15:74777880-75599999	0.313564894173014	0.1367205807747985	0.021820815997219
MR-link 2	1-methylxanthine	HMDB0010738	uridine	HMDB0000296	M34389	GCST90200407	8:18010431-18510431	0.0745574782034212	0.058151853895807	0.1998016199116845
MR-link 2	3-methyl-2-oxovalerate	HMDB0000491	glutamine	HMDB0000641	M15676	met-d-Gln	2:27480940-27980940	-0.7747987707576096	0.1836354739945558	2.451471572319968e-05
MR-link 2	3-methyl-2-oxovalerate	HMDB0000491	glutamine	HMDB0000641	M15676	met-d-Gln	4:88976422-89476422	-0.0460347707292202	0.0314326982058196	0.1430436228459589
MR-link 2	inosine	HMDB0000195	phosphoethanolamine	HMDB0000224	M01123	GCST90200281	6:85876680-86677325	0.0479568609847389	0.0738048479362373	0.5158348044747962
MR-link 2	bilirubin (z,z)	HMDB0000054	orotate	HMDB0000226	GCST90200704	GCST90200392	2:233988949-235124783	0.0102142470507316	0.0214334767564376	0.6336784843017604
MR-link 2	bilirubin (z,z)	HMDB0000054	orotate	HMDB0000226	GCST90200704	GCST90200392	12:21093886-21593886	0.1747587036188567	0.1343547959507609	0.1933524446611974
MR-link 2	3-(4-hydroxyphenyl)lactate	HMDB0000755	4-methyl-2-oxopentanoate	HMDB0000695	GCST90200371	M22116	6:111301079-111801079	-0.0015162564376509	0.1679521602928536	0.9927968704528602
MR-link 2	3-(4-hydroxyphenyl)lactate	HMDB0000755	4-methyl-2-oxopentanoate	HMDB0000695	GCST90200371	M22116	17:79941425-80441425	0.0558134344768606	0.1501584327126172	0.710118481139131
MR-link 2	pantothenate	HMDB0000210	phenylalanine	HMDB0000159	M01508	M00064	2:27200724-27700724	-0.07323739308805	0.1942559808432873	0.7061625553440851
MR-link 2	beta-citrylglutamate	HMDB0241915	biliverdin	HMDB0001008	GCST90199911	M02137	3:183486882-183986882	-0.202537294419744	0.1302818096693322	0.1200391813820051
MR-link 2	beta-citrylglutamate	HMDB0241915	biliverdin	HMDB0001008	GCST90199911	M02137	11:88203934-92094388	0.0475047162253013	0.0342949776644425	0.1659974429640937
MR-link 2	pantothenate	HMDB0000210	pyruvate	HMDB0000243	GCST90200279	met-d-Pyruvate	1:199230515-199730515	0.0485864368010865	0.0672257918118903	0.4698426701979464
MR-link 2	4-acetamidobutanoate	HMDB0003681	stearoyl sphingomyelin (d18:1/18:0)	HMDB0001348	M01558	GCST90200335	8:18010431-18510431	-0.0198653788890082	0.0514879846240832	0.6996258872837007
MR-link 2	4-acetamidobutanoate	HMDB0003681	stearoyl sphingomyelin (d18:1/18:0)	HMDB0001348	M01558	GCST90200335	18:22536478-23036478	0.115719205304167	0.1933464603591372	0.5495017056206735
MR-link 2	dehydroepiandrosterone sulfate (dhea-s)	HMDB0001032	ornithine	HMDB0000214	M32425	GCST90200404	7:98868801-99739571	0.0556756258963103	0.1142189528330712	0.6259419655026964
MR-link 2	dehydroepiandrosterone sulfate (dhea-s)	HMDB0001032	ornithine	HMDB0000214	M32425	GCST90200404	19:48115523-48615523	0.0239349394771732	0.1472964072702972	0.8709160131034053
MR-link 2	s-1-pyrroline-5-carboxylate	HMDB0001301	inosine 5'-monophosphate (imp)	HMDB0000175	GCST90200381	GCST90200395	1:18949448-19449448	-0.5040281191600665	0.1956493464859293	0.0099898351900445
MR-link 2	s-1-pyrroline-5-carboxylate	HMDB0001301	inosine 5'-monophosphate (imp)	HMDB0000175	GCST90200381	GCST90200395	8:144432748-145014955	0.0028557527526058	0.0622777947913346	0.9634257639791268
MR-link 2	bilirubin (z,z)	HMDB0000054	pantothenate	HMDB0000210	GCST90200704	GCST90200279	2:233988949-235124783	-0.0125000835277751	0.0213363729449817	0.5579709830045486
MR-link 2	bilirubin (z,z)	HMDB0000054	pantothenate	HMDB0000210	GCST90200704	GCST90200279	12:21093886-21593886	0.2207052722963356	0.1534460844567431	0.1503419857734963
MR-link 2	eicosapentaenoate (epa; 20:5n3)	HMDB0001999	ornithine	HMDB0000214	GCST90200349	bioa_014	11:61319830-61819830	-0.0602586207752734	0.0553217236047512	0.2760481710386723
MR-link 2	gluconate	HMDB0000625	bilirubin (z,z)	HMDB0000054	GCST90200373	GCST90200704	4:99521223-100894070	-0.0052683018780553	0.091011469889639	0.9538393303728516
MR-link 2	myo-inositol	HMDB0000211	arginine	HMDB0000517	M19934	GCST90200372	16:24681798-25181798	0.1196743235896712	0.1364428679488254	0.3804311937961341
MR-link 2	myo-inositol	HMDB0000211	arginine	HMDB0000517	M19934	GCST90200372	19:18368867-18868867	-0.1177777825918399	0.1368602988264035	0.3894752559781366
MR-link 2	citrate	HMDB0000094	n-acetylglucosaminylasparagine	HMDB0000489	M01564	GCST90200316	5:14625868-15125868	0.3927944085796801	0.1651803127099659	0.017408076280218
MR-link 2	citrate	HMDB0000094	n-acetylglucosaminylasparagine	HMDB0000489	M01564	GCST90200316	17:6345930-6933878	0.0760418149696598	0.0917634762638125	0.4072900859477536
MR-link 2	3-ureidopropionate	HMDB0000026	2-oxoarginine*	HMDB0004225	GCST90200283	GCST90199903	22:24662232-25162232	-0.0319028096107206	0.129503734590764	0.8054139102516485
MR-link 2	glutamine	HMDB0000641	alanine	HMDB0000161	M00053	M32339	12:56615040-57115040	-0.2460112865065643	0.1147220697810724	0.0319999570039382
MR-link 2	phenylalanine	HMDB0000159	s-1-pyrroline-5-carboxylate	HMDB0001301	bioa_016	GCST90200381	3:186202917-186702917	-0.3662931650929506	0.4876169438377284	0.4525380793370968
MR-link 2	phenylalanine	HMDB0000159	s-1-pyrroline-5-carboxylate	HMDB0001301	bioa_016	GCST90200381	4:155231289-155731289	0.6795648233278917	0.506230098834112	0.1794653497589924
MR-link 2	phenylalanine	HMDB0000159	s-1-pyrroline-5-carboxylate	HMDB0001301	bioa_016	GCST90200381	4:186893802-187393802	0.1728628222382836	0.2241323387553899	0.4405567638842941
MR-link 2	phenylalanine	HMDB0000159	s-1-pyrroline-5-carboxylate	HMDB0001301	bioa_016	GCST90200381	5:176539719-177067143	0.0756281077937625	0.3131388082186487	0.8091550306846633
MR-link 2	phenylalanine	HMDB0000159	s-1-pyrroline-5-carboxylate	HMDB0001301	bioa_016	GCST90200381	6:52381188-52881188	-0.2345574803916402	0.64961341285565	0.7180453177407152
MR-link 2	phenylalanine	HMDB0000159	s-1-pyrroline-5-carboxylate	HMDB0001301	bioa_016	GCST90200381	11:57020509-57520509	-0.1042408282254969	0.4811701281907933	0.8284886971936263
MR-link 2	phenylalanine	HMDB0000159	s-1-pyrroline-5-carboxylate	HMDB0001301	bioa_016	GCST90200381	12:103007876-103562619	0.1737080414416021	0.1526839972506261	0.2552472568536041
MR-link 2	phenylalanine	HMDB0000159	s-1-pyrroline-5-carboxylate	HMDB0001301	bioa_016	GCST90200381	14:55086875-55586875	-0.8347380583893083	0.6000064052265208	0.1641601655317268
MR-link 2	phenylalanine	HMDB0000159	s-1-pyrroline-5-carboxylate	HMDB0001301	bioa_016	GCST90200381	19:45142254-45642254	-2.170995745059469	1.119907925140236	0.0525563487741592
MR-link 2	phosphoethanolamine	HMDB0000224	ornithine	HMDB0000214	GCST90200281	GCST90200404	1:21573292-22073292	0.1067216623704113	0.1065075853551	0.316338777788031
MR-link 2	phosphoethanolamine	HMDB0000224	ornithine	HMDB0000214	GCST90200281	GCST90200404	1:27206842-27706842	0.6079287598922614	0.2692793095020221	0.0239697302257728
MR-link 2	n-acetylornithine	HMDB0003357	dimethylglycine	HMDB0000092	bioa_023	GCST90200424	2:72878681-74437061	0.0223977815461829	0.0310870104706422	0.4712253072616807
MR-link 2	n-acetylornithine	HMDB0003357	dimethylglycine	HMDB0000092	bioa_023	GCST90200424	5:950573-1450573	-0.1290014852152098	0.3457238767256974	0.7090483870860106
MR-link 2	n-acetylornithine	HMDB0003357	dimethylglycine	HMDB0000092	bioa_023	GCST90200424	17:37301988-37801988	0.1071426368076484	0.3288794723809937	0.7445901621618694
MR-link 2	tyrosine	HMDB0000158	creatinine	HMDB0000562	M01299	bioa_026	1:154514715-155014715	0.0107399416030717	0.0692789316535071	0.8768018903533689
MR-link 2	tyrosine	HMDB0000158	creatinine	HMDB0000562	M01299	bioa_026	6:111242119-112061922	-0.0007295048101176	0.0413047433403687	0.9859088734354398
MR-link 2	tyrosine	HMDB0000158	creatinine	HMDB0000562	M01299	bioa_026	16:71357384-72149586	-0.0806885645076449	0.0415532966161832	0.0521602293948792
MR-link 2	docosahexaenoate (dha; 22:6n3)	HMDB0002183	sarcosine	HMDB0000271	GCST90199651	bioa_031	11:61376206-61876206	-0.2198306414829794	0.144487235638144	0.1281460179048439
MR-link 2	histidine	HMDB0000177	2-aminobutyrate	HMDB0000452	GCST90200377	GCST90200305	2:211293055-211793055	0.4148407175267659	0.3367984739831747	0.2180544715426232
MR-link 2	histidine	HMDB0000177	2-aminobutyrate	HMDB0000452	GCST90200377	GCST90200305	12:96129884-96629884	-0.0301732735741004	0.1585583442194503	0.8490759282373093
MR-link 2	phenylalanine	HMDB0000159	histidine	HMDB0000177	bioa_016	met-d-His	1:94441240-94941240	0.2481876822014819	0.2157000818891916	0.2498907880713351
MR-link 2	phenylalanine	HMDB0000159	histidine	HMDB0000177	bioa_016	met-d-His	3:186202917-186702917	0.126834967491721	0.1055385990898211	0.2294458757822805
MR-link 2	phenylalanine	HMDB0000159	histidine	HMDB0000177	bioa_016	met-d-His	4:155231289-155731289	0.1661232209904236	0.1599830659767131	0.2990931626353315
MR-link 2	phenylalanine	HMDB0000159	histidine	HMDB0000177	bioa_016	met-d-His	4:186893802-187393802	0.1145402344412709	0.0564937221002606	0.0426127279097197
MR-link 2	phenylalanine	HMDB0000159	histidine	HMDB0000177	bioa_016	met-d-His	5:176539719-177067143	-0.0499608812558508	0.1094830556952918	0.6481495521033533
MR-link 2	phenylalanine	HMDB0000159	histidine	HMDB0000177	bioa_016	met-d-His	6:52381188-52881188	0.1391222521490817	0.1569521090250151	0.375402353128525
MR-link 2	phenylalanine	HMDB0000159	histidine	HMDB0000177	bioa_016	met-d-His	11:57020509-57520509	0.1306097895100774	0.1222710798137504	0.2854309611230909
MR-link 2	phenylalanine	HMDB0000159	histidine	HMDB0000177	bioa_016	met-d-His	12:103007876-103562619	-0.0180942463942521	0.0417923331254895	0.6650466483670372
MR-link 2	phenylalanine	HMDB0000159	histidine	HMDB0000177	bioa_016	met-d-His	14:55086875-55586875	0.5819728231845651	0.2466581533900246	0.0183029983371892
MR-link 2	phenylalanine	HMDB0000159	histidine	HMDB0000177	bioa_016	met-d-His	19:45142254-45642254	0.2196031576911352	0.2004734720791933	0.2733315687643721
MR-link 2	kynurenine	HMDB0000684	citrate	HMDB0000094	M15140	GCST90200304	8:39556267-40056267	-0.2439686500428352	0.1812461010835433	0.1782822363961036
MR-link 2	kynurenine	HMDB0000684	citrate	HMDB0000094	M15140	GCST90200304	12:112341686-113156415	-0.0925592820444206	0.1448199738139414	0.52273615442783
MR-link 2	kynurenine	HMDB0000684	citrate	HMDB0000094	M15140	GCST90200304	16:87628822-88128822	-0.0389703228820452	0.0813985593818961	0.6321098252726947
MR-link 2	citrulline	HMDB0000904	alpha-aminoadipic acid	HMDB0000510	bioa_005	bioa_025	2:211099261-211599261	-0.2144753402171758	0.1083981437341167	0.0478623351007305
MR-link 2	citrulline	HMDB0000904	alpha-aminoadipic acid	HMDB0000510	bioa_005	bioa_025	8:10310878-10810878	-0.2062644275221398	0.199647741592185	0.3015375434058091
MR-link 2	citrulline	HMDB0000904	alpha-aminoadipic acid	HMDB0000510	bioa_005	bioa_025	8:11437159-11937159	-0.0209984102315809	0.3820934600566185	0.956173346640094
MR-link 2	citrulline	HMDB0000904	alpha-aminoadipic acid	HMDB0000510	bioa_005	bioa_025	9:133044244-133627617	0.067620757917189	0.0995578338472533	0.4970042928435814
MR-link 2	citrulline	HMDB0000904	alpha-aminoadipic acid	HMDB0000510	bioa_005	bioa_025	9:135893372-136393372	-0.0905725156228509	0.2254290985548647	0.6878472078693436
MR-link 2	citrulline	HMDB0000904	alpha-aminoadipic acid	HMDB0000510	bioa_005	bioa_025	10:97138579-97638579	-0.1623726581945719	0.201228014752396	0.4197190219204448
MR-link 2	citrulline	HMDB0000904	alpha-aminoadipic acid	HMDB0000510	bioa_005	bioa_025	17:9542768-10042768	-0.0412158765662724	0.2000711193257353	0.8367861247205801
MR-link 2	methionine	HMDB0000696	taurine	HMDB0000251	bioa_013	GCST90200420	5:89993899-90493899	0.2753530694808452	0.2746464755456472	0.3160670540069287
MR-link 2	methionine	HMDB0000696	taurine	HMDB0000251	bioa_013	GCST90200420	12:46900176-47464292	0.3274911063843694	0.2097013309371574	0.1183580742968777
MR-link 2	methionine	HMDB0000696	taurine	HMDB0000251	bioa_013	GCST90200420	12:56615040-57115040	0.7517972166835512	0.5657507149934967	0.1838978246461761
MR-link 2	citrulline	HMDB0000904	creatine	HMDB0000064	M02132	M27718	10:97115163-97871266	-0.2291105832662151	0.1337058989299963	0.0866129974532997
MR-link 2	spermidine	HMDB0001257	3-hydroxybutyrate (bhba)	HMDB0000011	GCST90200423	GCST90200367	1:247789451-248289451	0.1423665900975569	0.1957529771348177	0.4670564345241742
MR-link 2	n-acetylglucosaminylasparagine	HMDB0000489	n-stearoyl-sphingosine (d18:1/18:0)*	HMDB0004950	GCST90200316	GCST90200341	4:178111987-178611987	0.2946268606809064	0.1068948720742971	0.0058471852497726
MR-link 2	n-acetylglucosaminylasparagine	HMDB0000489	n-stearoyl-sphingosine (d18:1/18:0)*	HMDB0004950	GCST90200316	GCST90200341	6:167457759-167966043	0.01948585792343	0.0333217080603411	0.5586958662217525
MR-link 2	n-acetylglucosaminylasparagine	HMDB0000489	n-stearoyl-sphingosine (d18:1/18:0)*	HMDB0004950	GCST90200316	GCST90200341	14:94594947-95094947	0.532169730990133	0.1972289890877887	0.0069708669749927
MR-link 2	n-acetylglucosaminylasparagine	HMDB0000489	n-stearoyl-sphingosine (d18:1/18:0)*	HMDB0004950	GCST90200316	GCST90200341	17:64055051-64555051	0.2118548891240625	0.1943253012331298	0.275621776893739
MR-link 2	creatine	HMDB0000064	aspartate	HMDB0000191	GCST90200323	GCST90200370	2:211290507-211790507	0.0678749451080422	0.1031636273846623	0.5105799994874833
MR-link 2	creatine	HMDB0000064	aspartate	HMDB0000191	GCST90200323	GCST90200370	15:45404327-45904327	0.2280743191789372	0.1497166126976709	0.1276652898785014
MR-link 2	gluconate	HMDB0000625	adenosine	HMDB0000050	GCST90200373	M00555	4:99521223-100894070	0.0392630053373569	0.1417663022141497	0.7818140146493588
MR-link 2	2-oxoarginine*	HMDB0004225	5-acetylamino-6-formylamino-3-methyluracil	HMDB0011105	GCST90199903	GCST90200680	4:102938709-103438709	-0.1520326649788581	0.3398178811381357	0.6545902166005475
MR-link 2	2-oxoarginine*	HMDB0004225	5-acetylamino-6-formylamino-3-methyluracil	HMDB0011105	GCST90199903	GCST90200680	6:160310824-160819068	-0.1299763960372241	0.0911988617451181	0.1541000989240374
MR-link 2	kynurenine	HMDB0000684	asparagine	HMDB0000168	M15140	GCST90200452	8:39556267-40056267	-0.037716771390384	0.1572904749819754	0.8104926239949275
MR-link 2	kynurenine	HMDB0000684	asparagine	HMDB0000168	M15140	GCST90200452	12:112341686-113156415	-0.0879671436578229	0.1480892800963384	0.5525025774804018
MR-link 2	kynurenine	HMDB0000684	asparagine	HMDB0000168	M15140	GCST90200452	16:87628822-88128822	-0.0513003466766701	0.0979547522220384	0.600476968429491
MR-link 2	2-aminobutyrate	HMDB0000452	3-methyl-2-oxobutyrate	HMDB0000019	GCST90200305	GCST90199677	2:64970910-65470910	0.3404023579306116	0.1041430628023143	0.0010807971994141
MR-link 2	2-aminobutyrate	HMDB0000452	3-methyl-2-oxobutyrate	HMDB0000019	GCST90200305	GCST90199677	4:88993818-89493818	0.5137633023471718	0.3472069675707994	0.1389524394488018
MR-link 2	2-aminobutyrate	HMDB0000452	glutamine	HMDB0000641	M32348	met-d-Gln	2:64958074-65458074	0.0265816025855443	0.0396100577862663	0.5021682000552803
MR-link 2	2-aminobutyrate	HMDB0000452	glutamine	HMDB0000641	M32348	met-d-Gln	4:88993818-89493818	-0.0095529985919123	0.0530110649389374	0.8569895654304658
MR-link 2	glycine	HMDB0000123	beta-alanine	HMDB0000056	M32338	GCST90200361	2:211289363-212090389	0.062466353751417	0.0337817118673409	0.0644408515650391
MR-link 2	n-acetyl-aspartyl-glutamate (naag)	HMDB0001067	1,7-dimethylurate	HMDB0011103	GCST90200684	GCST90199756	11:45663099-50986366	0.0556691951950853	0.0120903064314715	4.135600302067095e-06
MR-link 2	n-acetyl-aspartyl-glutamate (naag)	HMDB0001067	1,7-dimethylurate	HMDB0011103	GCST90200684	GCST90199756	11:54602007-58367668	0.0638437213767459	0.0184145620185287	0.0005262556540066
MR-link 2	histidine	HMDB0000177	trans-urocanate	HMDB0000301	met-d-His	GCST90200416	1:168963261-169463261	0.9614737125817844	0.8700543010760222	0.2691278612675837
MR-link 2	histidine	HMDB0000177	trans-urocanate	HMDB0000301	met-d-His	GCST90200416	2:27491237-27991237	0.4649113403786326	0.5891482549039186	0.4300392255846597
MR-link 2	histidine	HMDB0000177	trans-urocanate	HMDB0000301	met-d-His	GCST90200416	2:211290507-212074453	-0.3510677786107945	0.3426711432712512	0.305597528198855
MR-link 2	histidine	HMDB0000177	trans-urocanate	HMDB0000301	met-d-His	GCST90200416	3:148408762-149190142	0.1923649761538526	0.2826147053215538	0.4960856424525246
MR-link 2	histidine	HMDB0000177	trans-urocanate	HMDB0000301	met-d-His	GCST90200416	6:134622121-135122121	0.3830094898334796	0.5614477868408331	0.4951239699540685
MR-link 2	histidine	HMDB0000177	trans-urocanate	HMDB0000301	met-d-His	GCST90200416	11:8005408-8505408	0.0087392966558328	1.418142706094376	0.9950830718871004
MR-link 2	histidine	HMDB0000177	trans-urocanate	HMDB0000301	met-d-His	GCST90200416	12:46932531-47432531	-1.1424186098723943	0.5940116664631587	0.0544516884268213
MR-link 2	histidine	HMDB0000177	trans-urocanate	HMDB0000301	met-d-His	GCST90200416	12:56610020-57110020	0.6832681315578896	0.3566660773896482	0.0554022472353582
MR-link 2	histidine	HMDB0000177	trans-urocanate	HMDB0000301	met-d-His	GCST90200416	12:95659569-96755187	-0.5755584020397263	0.1458208655450283	7.912874988355783e-05
MR-link 2	histidine	HMDB0000177	trans-urocanate	HMDB0000301	met-d-His	GCST90200416	14:21241151-21765620	0.0371781395125805	0.2781187988420921	0.8936578430045402
MR-link 2	histidine	HMDB0000177	trans-urocanate	HMDB0000301	met-d-His	GCST90200416	14:24625832-25125832	-1.2648344658755335	1.1318808630249255	0.2637966071265421
MR-link 2	histidine	HMDB0000177	trans-urocanate	HMDB0000301	met-d-His	GCST90200416	14:94599201-95099201	1.437947525582796	0.8478112044973464	0.0898725402723391
MR-link 2	histidine	HMDB0000177	trans-urocanate	HMDB0000301	met-d-His	GCST90200416	15:43028726-45092210	-0.2823599995356443	0.5846547243349879	0.6291300235885701
MR-link 2	histidine	HMDB0000177	trans-urocanate	HMDB0000301	met-d-His	GCST90200416	20:38915692-39415692	-0.4830379086042937	0.5315106552539222	0.3634546883502867
MR-link 2	citrulline	HMDB0000904	4-hydroxy-2-oxoglutaric acid	HMDB0002070	bioa_005	GCST90199897	2:211099261-211599261	-0.2005106601524639	0.1772454964823204	0.257945865204097
MR-link 2	citrulline	HMDB0000904	4-hydroxy-2-oxoglutaric acid	HMDB0002070	bioa_005	GCST90199897	8:10310878-10810878	0.1697424972129026	0.2790252670231772	0.542961363939384
MR-link 2	citrulline	HMDB0000904	4-hydroxy-2-oxoglutaric acid	HMDB0002070	bioa_005	GCST90199897	8:11437159-11937159	-0.2015554790183865	0.3336195460223525	0.5457454535040678
MR-link 2	citrulline	HMDB0000904	4-hydroxy-2-oxoglutaric acid	HMDB0002070	bioa_005	GCST90199897	9:133044244-133627617	-0.0909445972596455	0.1395952502645481	0.5147316741147501
MR-link 2	citrulline	HMDB0000904	4-hydroxy-2-oxoglutaric acid	HMDB0002070	bioa_005	GCST90199897	10:97138579-97638579	-0.0126123008548455	0.2617121557333803	0.9615636258528624
MR-link 2	citrulline	HMDB0000904	4-hydroxy-2-oxoglutaric acid	HMDB0002070	bioa_005	GCST90199897	17:9542768-10042768	0.3393899394172516	0.2695284339221032	0.2079584560462218
MR-link 2	3-aminoisobutyrate	HMDB0002166	tryptophan	HMDB0000929	GCST90200310	M00054	5:34511619-35593952	-0.0152541259651779	0.0271726448378649	0.5745398545047888
MR-link 2	3-aminoisobutyrate	HMDB0002166	tryptophan	HMDB0000929	GCST90200310	M00054	12:89320-602261	-0.035714825268098	0.0813304468632937	0.6605656843224048
MR-link 2	betaine	HMDB0000043	n-palmitoyl-sphingosine (d18:1/16:0)	HMDB0004949	GCST90200425	GCST90200336	2:211290507-211790507	-0.2586741415215046	0.1388226969838738	0.0624141851701338
MR-link 2	betaine	HMDB0000043	n-palmitoyl-sphingosine (d18:1/16:0)	HMDB0004949	GCST90200425	GCST90200336	5:78081434-78907016	-0.0030849330051033	0.0668209941126288	0.9631770471518224
MR-link 2	betaine	HMDB0000043	n-palmitoyl-sphingosine (d18:1/16:0)	HMDB0004949	GCST90200425	GCST90200336	6:160264283-160825366	-0.2677716609399881	0.107296661537102	0.0125737328946369
MR-link 2	betaine	HMDB0000043	n-palmitoyl-sphingosine (d18:1/16:0)	HMDB0004949	GCST90200425	GCST90200336	12:68601-568601	0.0396866027785368	0.0741986195870289	0.5927398743995084
MR-link 2	betaine	HMDB0000043	n-palmitoyl-sphingosine (d18:1/16:0)	HMDB0004949	GCST90200425	GCST90200336	17:17178278-17678278	-0.0062702272575371	0.2625026370002626	0.980943270217822
MR-link 2	betaine	HMDB0000043	n-palmitoyl-sphingosine (d18:1/16:0)	HMDB0004949	GCST90200425	GCST90200336	21:44165982-44665982	0.0158196784097102	0.2208628624203661	0.9428989895959488
MR-link 2	3-ureidopropionate	HMDB0000026	betaine	HMDB0000043	GCST90200283	M03141	22:24662232-25162232	0.0503862722626981	0.1676781734946853	0.7638004306307453
MR-link 2	glycine	HMDB0000123	sphinganine	HMDB0000269	GCST90200707	GCST90200374	1:75967169-76467169	-0.0857445058124507	0.2204218782941243	0.6972748202286696
MR-link 2	glycine	HMDB0000123	sphinganine	HMDB0000269	GCST90200707	GCST90200374	2:211036896-212058697	0.0350222708562476	0.0338032674773652	0.3001733575040388
MR-link 2	glycine	HMDB0000123	sphinganine	HMDB0000269	GCST90200707	GCST90200374	3:125659669-126159669	0.0133885786309242	0.1781411353375308	0.9400896834774168
MR-link 2	glycine	HMDB0000123	sphinganine	HMDB0000269	GCST90200707	GCST90200374	9:6290540-6790540	-0.1468242340299896	0.1500805299240492	0.3279244821062986
MR-link 2	dimethylglycine	HMDB0000092	serine	HMDB0000187	GCST90200424	M32315	5:78080227-78832833	-0.1073070765223008	0.0455685545375994	0.0185302213639856
MR-link 2	dimethylglycine	HMDB0000092	serine	HMDB0000187	GCST90200424	M32315	10:103976834-104737382	0.1916638013072072	0.1780717916032073	0.2817802238787408
MR-link 2	dimethylglycine	HMDB0000092	serine	HMDB0000187	GCST90200424	M32315	15:76242337-76742337	0.0705547422398422	0.1528435579128745	0.644358077554822
MR-link 2	acetoacetate	HMDB0000060	kynurenine	HMDB0000684	met-d-Acetoacetate	bioa_027	1:230046470-230546470	0.218910411283963	0.4781452089477711	0.6470727922019945
MR-link 2	acetoacetate	HMDB0000060	kynurenine	HMDB0000684	met-d-Acetoacetate	bioa_027	5:41395751-42449922	0.3489706714166896	0.2334585357681984	0.1349701663966811
MR-link 2	acetoacetate	HMDB0000060	kynurenine	HMDB0000684	met-d-Acetoacetate	bioa_027	8:8933102-9433102	-0.8709371665939183	0.4691061907785809	0.0633697190267749
MR-link 2	acetoacetate	HMDB0000060	kynurenine	HMDB0000684	met-d-Acetoacetate	bioa_027	10:113686244-114186244	-0.1787506144046085	0.3717535420336798	0.6306366406591543
MR-link 2	acetoacetate	HMDB0000060	kynurenine	HMDB0000684	met-d-Acetoacetate	bioa_027	11:116373213-116873213	0.0692753616314505	0.2169104627396883	0.7494436251092935
MR-link 2	acetoacetate	HMDB0000060	kynurenine	HMDB0000684	met-d-Acetoacetate	bioa_027	12:122333527-122833527	-0.2509885450759807	0.3786892096058313	0.5074699240373874
MR-link 2	pantothenate	HMDB0000210	trans-urocanate	HMDB0000301	GCST90200279	GCST90200416	1:199230515-199730515	0.3523917446122825	0.2472100638741268	0.1540199664732192
MR-link 2	spermidine	HMDB0001257	threonine	HMDB0000167	GCST90200423	GCST90200432	1:247789451-248289451	0.4110121875406683	0.2046965119011824	0.0446528489049256
MR-link 2	glycine	HMDB0000123	creatinine	HMDB0000562	GCST90200707	GCST90200366	1:75967169-76467169	0.3579693173881378	0.1915942091155677	0.0617101922306623
MR-link 2	glycine	HMDB0000123	creatinine	HMDB0000562	GCST90200707	GCST90200366	2:211036896-212058697	0.1288861671317769	0.0323632783307304	6.819934714967874e-05
MR-link 2	glycine	HMDB0000123	creatinine	HMDB0000562	GCST90200707	GCST90200366	3:125659669-126159669	-0.0392713022100233	0.1850600249752012	0.8319444098587693
MR-link 2	glycine	HMDB0000123	creatinine	HMDB0000562	GCST90200707	GCST90200366	9:6290540-6790540	0.3818684731225938	0.1530836486436126	0.0126131681426011
MR-link 2	glutamine	HMDB0000641	1-methylurate	HMDB0003099	M00053	M34395	12:56615040-57115040	0.1870394752320915	0.1475089261371526	0.2048024126904917
MR-link 2	spermidine	HMDB0001257	orotate	HMDB0000226	bioa_033	GCST90200392	1:247760300-248289451	0.1774245854912377	0.092240678035758	0.0544177744184783
MR-link 2	spermidine	HMDB0001257	orotate	HMDB0000226	bioa_033	GCST90200392	19:54070939-54570939	0.0479095144450709	0.1599402049765724	0.7645231654546937
MR-link 2	methionine	HMDB0000696	hydroxy-n6,n6,n6-trimethyllysine*	HMDB01422	bioa_013	GCST90200240	5:89993899-90493899	-0.1760703476269811	0.2328328449353586	0.4495237565119568
MR-link 2	methionine	HMDB0000696	hydroxy-n6,n6,n6-trimethyllysine*	HMDB01422	bioa_013	GCST90200240	12:46900176-47464292	0.2614404385656974	0.2350932548423629	0.266107537416613
MR-link 2	methionine	HMDB0000696	hydroxy-n6,n6,n6-trimethyllysine*	HMDB01422	bioa_013	GCST90200240	12:56615040-57115040	-0.107109082715831	0.3830690358834682	0.7797784375132106
MR-link 2	inosine	HMDB0000195	isoleucine	HMDB0000172	M01123	M01125	6:85876680-86677325	-0.0052685556625262	0.0841369711020045	0.9500700633261656
MR-link 2	urate	HMDB0000289	arachidonate (20:4n6)	HMDB0001043	GCST90200307	GCST90200358	2:207223753-207723753	0.0		1.0
MR-link 2	urate	HMDB0000289	arachidonate (20:4n6)	HMDB0001043	GCST90200307	GCST90200358	4:9672167-10439135	0.002697474936466	0.0573303652947503	0.9624722478662504
MR-link 2	urate	HMDB0000289	arachidonate (20:4n6)	HMDB0001043	GCST90200307	GCST90200358	4:88802323-89302323	-0.0919407950071255	0.1698781088303493	0.5883585301621055
MR-link 2	urate	HMDB0000289	arachidonate (20:4n6)	HMDB0001043	GCST90200307	GCST90200358	11:64114866-64614866	0.3658152811916761	0.217296376817594	0.0922811604040651
MR-link 2	urate	HMDB0000289	arachidonate (20:4n6)	HMDB0001043	GCST90200307	GCST90200358	12:114208961-114708961	-0.1085916761462905	0.3137906632761503	0.7292945600012952
MR-link 2	betaine	HMDB0000043	tryptophan	HMDB0000929	M03141	bioa_020	2:211337631-211837631	0.0359313891708901	0.0563282827335378	0.5235436593566014
MR-link 2	betaine	HMDB0000043	tryptophan	HMDB0000929	M03141	bioa_020	5:78095798-78666416	0.0504172691577084	0.042560658922539	0.2361764493752512
MR-link 2	betaine	HMDB0000043	tryptophan	HMDB0000929	M03141	bioa_020	12:30349-530349	0.1005520085495837	0.0786782364419788	0.201243948254416
MR-link 2	betaine	HMDB0000043	tryptophan	HMDB0000929	M03141	bioa_020	21:44237404-44737404	0.0223158277240773	0.0680555158331378	0.7429825620165531
MR-link 2	guanidinoacetate	HMDB0000128	phosphate	HMDB0001429	GCST90200384	M11438	6:131647278-132147278	-0.499151666734174	0.2079860708739636	0.016398281511456
MR-link 2	guanidinoacetate	HMDB0000128	phosphate	HMDB0001429	GCST90200384	M11438	12:101043-601043	-0.2922956098761292	0.1707227641104489	0.0868769835687242
MR-link 2	alpha-ketoglutaramate*	HMDB0001552	n-acetylornithine	HMDB0003357	GCST90199885	M15630	3:99879368-100379368	-0.1283842611458532	0.0802363678739668	0.1095817947215026
MR-link 2	leucine	HMDB0000687	methionine sulfoxide	HMDB0002005	M00060	GCST90199625	4:88976422-89476422	0.0493094175688463	0.1064764375326967	0.6432914827222551
MR-link 2	leucine	HMDB0000687	methionine sulfoxide	HMDB0002005	M00060	GCST90199625	6:45295851-45795851	-1.203502155907518	0.5273113579550449	0.0224694591698647
MR-link 2	threonine	HMDB0000167	1-(1-enyl-stearoyl)-2-arachidonoyl-gpe (p-18:0/20:4)*	HMDB0005779	GCST90200432	GCST90200058	2:27589369-28089369	0.3672106503186101	0.1576472669086708	0.0198422141272128
MR-link 2	threonine	HMDB0000167	1-(1-enyl-stearoyl)-2-arachidonoyl-gpe (p-18:0/20:4)*	HMDB0005779	GCST90200432	GCST90200058	2:211290507-211790507	-0.3468676784873958	0.238254720915811	0.1454288179779775
MR-link 2	threonine	HMDB0000167	1-(1-enyl-stearoyl)-2-arachidonoyl-gpe (p-18:0/20:4)*	HMDB0005779	GCST90200432	GCST90200058	12:46938082-47438082	0.0563623334668476	0.1590499690964459	0.7230625757233977
MR-link 2	threonine	HMDB0000167	1-(1-enyl-stearoyl)-2-arachidonoyl-gpe (p-18:0/20:4)*	HMDB0005779	GCST90200432	GCST90200058	14:100594368-101094368	-0.0573033393288994	0.2490278122738123	0.818007700363616
MR-link 2	citrulline	HMDB0000904	inosine	HMDB0000195	GCST90200403	M01123	2:211084708-211584708	-0.133739612428162	0.2738143810796993	0.6252441217649909
MR-link 2	citrulline	HMDB0000904	inosine	HMDB0000195	GCST90200403	M01123	9:133044244-133573675	0.2828153269971581	0.2839687461609369	0.3192801646071108
MR-link 2	betaine	HMDB0000043	taurochenodeoxycholate	HMDB0000951	GCST90200425	M18494	2:211290507-211790507	0.1043432305971099	0.1573565825303616	0.5072661821434383
MR-link 2	betaine	HMDB0000043	taurochenodeoxycholate	HMDB0000951	GCST90200425	M18494	5:78081434-78907016	0.0716753938360284	0.0719161637580258	0.3189334196833844
MR-link 2	betaine	HMDB0000043	taurochenodeoxycholate	HMDB0000951	GCST90200425	M18494	6:160264283-160825366	-0.1042124831088003	0.1566146804474725	0.5057902969500979
MR-link 2	betaine	HMDB0000043	taurochenodeoxycholate	HMDB0000951	GCST90200425	M18494	12:68601-568601	-0.0891820334208916	0.1265210144307713	0.4808854056263026
MR-link 2	glycerophosphorylcholine (gpc)	HMDB0000086	histidine	HMDB0000177	GCST90199629	bioa_009	1:40156715-40656715	0.0669918048687248	0.0556392575201426	0.2285747211839951
MR-link 2	histidine	HMDB0000177	choline	HMDB0000097	met-d-His	GCST90200327	1:168963261-169463261	0.0029268213053423	0.5910787240084691	0.9960491624991692
MR-link 2	histidine	HMDB0000177	choline	HMDB0000097	met-d-His	GCST90200327	2:27491237-27991237	-0.5962006313385763	0.6387850848510606	0.3506469048730979
MR-link 2	histidine	HMDB0000177	choline	HMDB0000097	met-d-His	GCST90200327	2:211290507-212074453	1.172205144319772	0.3385190528667468	0.0005346949538681
MR-link 2	histidine	HMDB0000177	choline	HMDB0000097	met-d-His	GCST90200327	3:148408762-149190142	0.4400496240542962	0.3105057808223895	0.1564236791143152
MR-link 2	histidine	HMDB0000177	choline	HMDB0000097	met-d-His	GCST90200327	6:134622121-135122121	0.2160045977959135	0.5857615149796287	0.7123076635533299
MR-link 2	histidine	HMDB0000177	choline	HMDB0000097	met-d-His	GCST90200327	11:8005408-8505408	-0.3905703726247573	1.7247230440384211	0.8208483594827142
MR-link 2	histidine	HMDB0000177	choline	HMDB0000097	met-d-His	GCST90200327	12:46932531-47432531	-0.3209804729337873	0.6347958216273003	0.6131068367187569
MR-link 2	histidine	HMDB0000177	choline	HMDB0000097	met-d-His	GCST90200327	12:56610020-57110020	0.8438137615709886	0.3754613832428778	0.0246141605956838
MR-link 2	histidine	HMDB0000177	choline	HMDB0000097	met-d-His	GCST90200327	12:95659569-96755187	-0.0112682312673926	0.1052248315223008	0.914719811574716
MR-link 2	histidine	HMDB0000177	choline	HMDB0000097	met-d-His	GCST90200327	14:21241151-21765620	0.2161012534854322	0.2771013315422949	0.435471141415234
MR-link 2	histidine	HMDB0000177	choline	HMDB0000097	met-d-His	GCST90200327	14:24625832-25125832	-1.515433348610121	1.0391845422118324	0.1447603808163415
MR-link 2	histidine	HMDB0000177	choline	HMDB0000097	met-d-His	GCST90200327	14:94599201-95099201	-0.6670527096891457	0.6055712687702016	0.2706676425501464
MR-link 2	histidine	HMDB0000177	choline	HMDB0000097	met-d-His	GCST90200327	15:43028726-45092210	-0.7886154517040811	0.4705699878145527	0.0937631069548966
MR-link 2	histidine	HMDB0000177	choline	HMDB0000097	met-d-His	GCST90200327	20:38915692-39415692	0.3642244796904799	0.5094514692784048	0.4746494591826956
MR-link 2	glutamate	HMDB0000148	hippurate	HMDB0000714	GCST90200412	GCST90199624	5:36388589-36888589	-0.5470662878484822	0.2043914702648729	0.0074381970173737
MR-link 2	mannose	HMDB0000169	valine	HMDB0000883	M00584	M01649	2:27182547-28770083	-0.0903772298700653	0.0741350435243659	0.2228103438476684
MR-link 2	histidine	HMDB0000177	3-hydroxybutyrate (bhba)	HMDB0000011	bioa_009	M00542	2:27492603-27992603	1.443172045007589	0.5533854572646201	0.009110047216353
MR-link 2	histidine	HMDB0000177	3-hydroxybutyrate (bhba)	HMDB0000011	bioa_009	M00542	2:211331245-211831245	0.3351369640882334	0.3345048494245696	0.3163968665484207
MR-link 2	histidine	HMDB0000177	3-hydroxybutyrate (bhba)	HMDB0000011	bioa_009	M00542	3:186208322-186708322	0.7485253420957934	0.4058598212316017	0.0651401227874605
MR-link 2	histidine	HMDB0000177	3-hydroxybutyrate (bhba)	HMDB0000011	bioa_009	M00542	4:186893802-187393802	0.3227294312954062	0.2511518922665908	0.1987933279362863
MR-link 2	histidine	HMDB0000177	3-hydroxybutyrate (bhba)	HMDB0000011	bioa_009	M00542	8:145389726-145889726	0.0584911716253068	0.6261595479862643	0.9255758060128342
MR-link 2	histidine	HMDB0000177	3-hydroxybutyrate (bhba)	HMDB0000011	bioa_009	M00542	9:135904304-136404304	0.0374618144905222	0.5752706272273349	0.9480781918416492
MR-link 2	histidine	HMDB0000177	3-hydroxybutyrate (bhba)	HMDB0000011	bioa_009	M00542	12:56615040-57115040	0.5047638334622945	0.4198770889544665	0.2292974915022987
MR-link 2	histidine	HMDB0000177	3-hydroxybutyrate (bhba)	HMDB0000011	bioa_009	M00542	12:96083535-96730076	0.137453769100017	0.1501995841139785	0.3601177129885418
MR-link 2	histidine	HMDB0000177	3-hydroxybutyrate (bhba)	HMDB0000011	bioa_009	M00542	14:21229605-21729605	0.2768638410208234	0.3441392432232737	0.4211018615599587
MR-link 2	histidine	HMDB0000177	3-hydroxybutyrate (bhba)	HMDB0000011	bioa_009	M00542	15:58473939-58973939	0.1710840914182893	0.6460066090563282	0.7911378478611866
MR-link 2	bilirubin (z,z)	HMDB0000054	adenosine 5'-monophosphate (amp)	HMDB0000045	GCST90200704	GCST90200356	2:233988949-235124783	-0.0120193757670913	0.0269924435512622	0.656112587399614
MR-link 2	bilirubin (z,z)	HMDB0000054	adenosine 5'-monophosphate (amp)	HMDB0000045	GCST90200704	GCST90200356	12:21093886-21593886	-0.0459162239046037	0.1287946664025884	0.721460772596247
MR-link 2	cytidine	HMDB0000089	citrate	HMDB0000094	GCST90200429	met-d-Citrate	15:85255020-85755020	0.0129479072123256	0.0339587224329949	0.7029927500344888
MR-link 2	beta-alanine	HMDB0000056	glycochenodeoxycholate	HMDB0000637	GCST90200361	GCST90200342	3:30500404-31000404	-0.0590534499602175	0.0793441650070339	0.4567133887079787
MR-link 2	gluconate	HMDB0000625	creatinine	HMDB0000562	GCST90200373	M00513	4:99521223-100894070	0.18759754762784	0.1109827261046456	0.0909646385453455
MR-link 2	3-hydroxybutyrate (bhba)	HMDB0000011	alanine	HMDB0000161	met-d-bOHbutyrate	GCST90200431	1:230050269-230550269	-0.5436485893589944	0.7552951529931677	0.4716586311736965
MR-link 2	3-hydroxybutyrate (bhba)	HMDB0000011	alanine	HMDB0000161	met-d-bOHbutyrate	GCST90200431	5:41452897-42471829	-0.1021296060825507	0.4406123517698225	0.8167010026541498
MR-link 2	3-hydroxybutyrate (bhba)	HMDB0000011	alanine	HMDB0000161	met-d-bOHbutyrate	GCST90200431	8:8059014-8559014	-0.1957258441716073	1.3133638435370778	0.8815328262086194
MR-link 2	3-hydroxybutyrate (bhba)	HMDB0000011	alanine	HMDB0000161	met-d-bOHbutyrate	GCST90200431	8:8580720-9433358	-0.3758052267714216	0.6185013199357496	0.5434486984179296
MR-link 2	3-hydroxybutyrate (bhba)	HMDB0000011	alanine	HMDB0000161	met-d-bOHbutyrate	GCST90200431	8:9546321-10530228	0.6493337698786424	0.6153481737248298	0.2913202087798154
MR-link 2	3-hydroxybutyrate (bhba)	HMDB0000011	alanine	HMDB0000161	met-d-bOHbutyrate	GCST90200431	8:10591858-11909109	0.8246484710631099	0.5023849756480906	0.1007004654911193
MR-link 2	3-hydroxybutyrate (bhba)	HMDB0000011	alanine	HMDB0000161	met-d-bOHbutyrate	GCST90200431	9:107339744-107915739	-0.916284944757071	0.4020895164499545	0.0226784607417786
MR-link 2	3-hydroxybutyrate (bhba)	HMDB0000011	alanine	HMDB0000161	met-d-bOHbutyrate	GCST90200431	10:113694271-114194271	-0.4172123029555269	0.4457562316646348	0.34929112579751
MR-link 2	3-hydroxybutyrate (bhba)	HMDB0000011	alanine	HMDB0000161	met-d-bOHbutyrate	GCST90200431	11:116451535-117240760	-0.99128630142194	0.5958043041078829	0.0961567322451907
MR-link 2	3-hydroxybutyrate (bhba)	HMDB0000011	alanine	HMDB0000161	met-d-bOHbutyrate	GCST90200431	12:122375755-122875755	-0.2013792761942773	0.7164777493164332	0.7786579146349919
MR-link 2	3-hydroxybutyrate (bhba)	HMDB0000011	alanine	HMDB0000161	met-d-bOHbutyrate	GCST90200431	14:94393207-95094947	-0.1460202261941008	0.3995682961754859	0.7147792737205205
MR-link 2	3-hydroxybutyrate (bhba)	HMDB0000011	alanine	HMDB0000161	met-d-bOHbutyrate	GCST90200431	15:58430643-58980498	-0.2164773629544707	0.5069338488236022	0.6693554633095825
MR-link 2	3-hydroxybutyrate (bhba)	HMDB0000011	alanine	HMDB0000161	met-d-bOHbutyrate	GCST90200431	16:71899923-73042963	-0.0365679290050917	0.3387285074260392	0.9140302338200244
MR-link 2	3-hydroxybutyrate (bhba)	HMDB0000011	alanine	HMDB0000161	met-d-bOHbutyrate	GCST90200431	17:6935779-7435779	0.5639105395500736	0.5642885116333852	0.3176347703890684
MR-link 2	3-hydroxybutyrate (bhba)	HMDB0000011	alanine	HMDB0000161	met-d-bOHbutyrate	GCST90200431	19:45161941-45661941	0.5974136189160947	0.3771597127054779	0.1131981635591379
MR-link 2	n-acetylglucosaminylasparagine	HMDB0000489	glycochenodeoxycholate	HMDB0000637	GCST90200316	M32346	4:178111987-178611987	-0.0055258788691106	0.1277304373074071	0.9654926531811716
MR-link 2	n-acetylglucosaminylasparagine	HMDB0000489	glycochenodeoxycholate	HMDB0000637	GCST90200316	M32346	6:167457759-167966043	-0.0007359702845694	0.0402519830277946	0.9854122314949184
MR-link 2	citrate	HMDB0000094	caffeine	HMDB0001847	M01564	GCST90200436	5:14625868-15125868	-0.2273052848149437	0.2217256444835068	0.305285521699791
MR-link 2	citrate	HMDB0000094	caffeine	HMDB0001847	M01564	GCST90200436	17:6345930-6933878	-0.0384729489699525	0.0970939429461882	0.6919246044416334
MR-link 2	citrate	HMDB0000094	kynurenine	HMDB0000684	M01564	M15140	5:14625868-15125868	0.0172305235716875	0.1881317403194778	0.927025750295958
MR-link 2	citrate	HMDB0000094	kynurenine	HMDB0000684	M01564	M15140	9:84927464-85427464	-0.0067878689449618	0.1786145276574197	0.9696853746917692
MR-link 2	citrate	HMDB0000094	kynurenine	HMDB0000684	M01564	M15140	17:6345930-6933878	-0.077751805152491	0.1041341166593955	0.455274470348787
MR-link 2	citrate	HMDB0000094	kynurenine	HMDB0000684	M01564	M15140	22:18904608-19404608	0.1142896055200147	0.235204763451852	0.6270271829453431
MR-link 2	arachidonate (20:4n6)	HMDB0001043	n-formylanthranilic acid	HMDB0004089	M01110	GCST90199960	11:61330635-61830635	-0.1137089111222979	0.0471417977949828	0.0158626096325515
MR-link 2	3-aminoisobutyrate	HMDB0002166	n-stearoyl-sphingosine (d18:1/18:0)*	HMDB0004950	GCST90200310	GCST90200341	3:66115384-66615384	-0.2247932873038471	0.1956921710067619	0.2506761426341635
MR-link 2	3-aminoisobutyrate	HMDB0002166	n-stearoyl-sphingosine (d18:1/18:0)*	HMDB0004950	GCST90200310	GCST90200341	5:34511619-35593952	0.0217810953920274	0.0231329598055541	0.3464173866752011
MR-link 2	3-aminoisobutyrate	HMDB0002166	n-stearoyl-sphingosine (d18:1/18:0)*	HMDB0004950	GCST90200310	GCST90200341	5:35822024-36322024	0.1097354599816949	0.1116694192225515	0.3257642732804359
MR-link 2	3-aminoisobutyrate	HMDB0002166	n-stearoyl-sphingosine (d18:1/18:0)*	HMDB0004950	GCST90200310	GCST90200341	12:89320-602261	-0.0691657802432405	0.0773680675153083	0.3713306885941042
MR-link 2	citrulline	HMDB0000904	3-methyl-2-oxobutyrate	HMDB0000019	bioa_005	M21047	2:211099261-211599261	-0.0261686175985834	0.1552125341297739	0.8661123735155127
MR-link 2	citrulline	HMDB0000904	3-methyl-2-oxobutyrate	HMDB0000019	bioa_005	M21047	8:10310878-10810878	0.0535080310899887	0.2933552182746116	0.8552687207407701
MR-link 2	citrulline	HMDB0000904	3-methyl-2-oxobutyrate	HMDB0000019	bioa_005	M21047	8:11437159-11937159	-0.1593060416524984	0.3638186135721631	0.6614789590375038
MR-link 2	citrulline	HMDB0000904	3-methyl-2-oxobutyrate	HMDB0000019	bioa_005	M21047	9:133044244-133627617	-0.144497902711028	0.1231721424176654	0.2407405289907143
MR-link 2	citrulline	HMDB0000904	3-methyl-2-oxobutyrate	HMDB0000019	bioa_005	M21047	9:135893372-136393372	0.22735784763061	0.3075961366493258	0.4598195438834294
MR-link 2	citrulline	HMDB0000904	3-methyl-2-oxobutyrate	HMDB0000019	bioa_005	M21047	10:97138579-97638579	-0.2623242426722196	0.2870271711777652	0.3607508823686469
MR-link 2	citrulline	HMDB0000904	3-methyl-2-oxobutyrate	HMDB0000019	bioa_005	M21047	17:9542768-10042768	0.0150449448684006	0.2442546742831506	0.9508851038216988
MR-link 2	3-hydroxybutyrate (bhba)	HMDB0000011	alpha-tocopherol	HMDB0001893	met-d-bOHbutyrate	M01561	1:230050269-230550269	-0.4216412602884584	0.5832460053092553	0.469727920664023
MR-link 2	3-hydroxybutyrate (bhba)	HMDB0000011	alpha-tocopherol	HMDB0001893	met-d-bOHbutyrate	M01561	5:41452897-42471829	0.1520248671648061	0.3854728117414343	0.6932964865590415
MR-link 2	3-hydroxybutyrate (bhba)	HMDB0000011	alpha-tocopherol	HMDB0001893	met-d-bOHbutyrate	M01561	8:8059014-8559014	0.7067646357032985	0.8301230991045679	0.3945486439580244
MR-link 2	3-hydroxybutyrate (bhba)	HMDB0000011	alpha-tocopherol	HMDB0001893	met-d-bOHbutyrate	M01561	8:8580720-9433358	0.5182939230338743	0.4609788620124212	0.2608716217029513
MR-link 2	3-hydroxybutyrate (bhba)	HMDB0000011	alpha-tocopherol	HMDB0001893	met-d-bOHbutyrate	M01561	8:9546321-10530228	0.6211728194303539	0.7013588981086863	0.3757951604267593
MR-link 2	3-hydroxybutyrate (bhba)	HMDB0000011	alpha-tocopherol	HMDB0001893	met-d-bOHbutyrate	M01561	8:10591858-11909109	0.3161412885730824	0.6040089889955516	0.6006924872737841
MR-link 2	3-hydroxybutyrate (bhba)	HMDB0000011	alpha-tocopherol	HMDB0001893	met-d-bOHbutyrate	M01561	9:107339744-107915739	0.9823692031544884	0.5101440955660617	0.0541455865476643
MR-link 2	3-hydroxybutyrate (bhba)	HMDB0000011	alpha-tocopherol	HMDB0001893	met-d-bOHbutyrate	M01561	10:113694271-114194271	-0.583902232859133	0.4330692407775534	0.1775656422572553
MR-link 2	3-hydroxybutyrate (bhba)	HMDB0000011	alpha-tocopherol	HMDB0001893	met-d-bOHbutyrate	M01561	11:116451535-117240760	1.754934364635786	0.6066214594317269	0.0038162439279664
MR-link 2	3-hydroxybutyrate (bhba)	HMDB0000011	alpha-tocopherol	HMDB0001893	met-d-bOHbutyrate	M01561	12:122375755-122875755	-0.1950793194164936	0.7655014495493374	0.7988477590519567
MR-link 2	3-hydroxybutyrate (bhba)	HMDB0000011	alpha-tocopherol	HMDB0001893	met-d-bOHbutyrate	M01561	14:94393207-95094947	0.5251030002806274	0.5750304369769235	0.3611508932741218
MR-link 2	3-hydroxybutyrate (bhba)	HMDB0000011	alpha-tocopherol	HMDB0001893	met-d-bOHbutyrate	M01561	15:58430643-58980498	-1.833745386061819	0.5794459076749614	0.0015526786009568
MR-link 2	3-hydroxybutyrate (bhba)	HMDB0000011	alpha-tocopherol	HMDB0001893	met-d-bOHbutyrate	M01561	16:71899923-73042963	-0.5616768443965818	0.3885251613317854	0.1482714623023001
MR-link 2	3-hydroxybutyrate (bhba)	HMDB0000011	alpha-tocopherol	HMDB0001893	met-d-bOHbutyrate	M01561	19:45161941-45661941	0.2844706731602084	0.4876998455498573	0.5596977754606411
MR-link 2	spermidine	HMDB0001257	3-methyl-2-oxovalerate	HMDB0000491	bioa_033	GCST90199631	1:247760300-248289451	-0.2134343125949541	0.0853465737442831	0.0123914769755047
MR-link 2	spermidine	HMDB0001257	3-methyl-2-oxovalerate	HMDB0000491	bioa_033	GCST90199631	19:54070939-54570939	0.2562702408442803	0.1646517493759051	0.1196039730545443
MR-link 2	glycine	HMDB0000123	phenylalanine	HMDB0000159	M32338	M00064	2:211289363-212090389	-0.0810104223838877	0.0358449298365413	0.0238197255489073
MR-link 2	hypoxanthine	HMDB0000157	acetylphosphate	HMDB0001494	M03127	M15488	6:16038192-16538192	0.2714099642247457	0.1550706284839128	0.0800778576161104
MR-link 2	glycerophosphoethanolamine	HMDB0000114	n6,n6,n6-trimethyllysine	HMDB0001325	GCST90199808	GCST90200344	1:40156715-40656715	0.2931154897581529	0.2002414631444308	0.1432458235207614
MR-link 2	glycerophosphoethanolamine	HMDB0000114	n6,n6,n6-trimethyllysine	HMDB0001325	GCST90199808	GCST90200344	22:24208096-24708096	0.1429980511916659	0.1503656480701067	0.3416032959626825
MR-link 2	isoleucine	HMDB0000172	n-palmitoyl-sphingosine (d18:1/16:0)	HMDB0004949	met-d-Ile	GCST90200336	2:27480940-28253174	0.0235025025137353	0.4277286420739115	0.9561805074943176
MR-link 2	isoleucine	HMDB0000172	n-palmitoyl-sphingosine (d18:1/16:0)	HMDB0004949	met-d-Ile	GCST90200336	2:165251927-165751927	0.7384192514746257	0.6721852689284428	0.2719708086963254
MR-link 2	isoleucine	HMDB0000172	n-palmitoyl-sphingosine (d18:1/16:0)	HMDB0004949	met-d-Ile	GCST90200336	4:88890833-89475171	-0.0208824866952331	0.180286394289887	0.9077876535973974
MR-link 2	isoleucine	HMDB0000172	n-palmitoyl-sphingosine (d18:1/16:0)	HMDB0004949	met-d-Ile	GCST90200336	8:76193463-76693463	0.2444438135069833	0.7687310495077406	0.7504974294219282
MR-link 2	isoleucine	HMDB0000172	n-palmitoyl-sphingosine (d18:1/16:0)	HMDB0004949	met-d-Ile	GCST90200336	12:56611458-57111458	-0.2922538463426243	0.4523910726456331	0.5182661660205912
MR-link 2	isoleucine	HMDB0000172	n-palmitoyl-sphingosine (d18:1/16:0)	HMDB0004949	met-d-Ile	GCST90200336	16:69331471-69831471	-0.4694559493224861	0.5623072167007258	0.4037883807347047
MR-link 2	isoleucine	HMDB0000172	n-palmitoyl-sphingosine (d18:1/16:0)	HMDB0004949	met-d-Ile	GCST90200336	16:69865519-70914672	-0.6907543207639049	0.4439249744366362	0.119704310380363
MR-link 2	isoleucine	HMDB0000172	n-palmitoyl-sphingosine (d18:1/16:0)	HMDB0004949	met-d-Ile	GCST90200336	17:6935779-7435779	0.0349669628083437	0.5518123596585014	0.9494738764098516
MR-link 2	isoleucine	HMDB0000172	n-palmitoyl-sphingosine (d18:1/16:0)	HMDB0004949	met-d-Ile	GCST90200336	19:49069664-49569664	0.4359337295952489	0.3846040980338797	0.2570207274865754
MR-link 2	leucine	HMDB0000687	sphingosine	HMDB0000252	bioa_011	GCST90200385	2:27480940-27980940	0.1018092075438337	0.493274821292689	0.8364827707656151
MR-link 2	leucine	HMDB0000687	sphingosine	HMDB0000252	bioa_011	GCST90200385	4:88972827-89472827	-0.0965970588806665	0.1742271592056497	0.5792834410578969
MR-link 2	leucine	HMDB0000687	sphingosine	HMDB0000252	bioa_011	GCST90200385	11:116336283-116883862	-0.2118893066771567	0.5223846808906205	0.6850223484159228
MR-link 2	leucine	HMDB0000687	sphingosine	HMDB0000252	bioa_011	GCST90200385	15:58477325-58977325	-0.5485719491777583	0.6381837854748796	0.3900189352460724
MR-link 2	leucine	HMDB0000687	sphingosine	HMDB0000252	bioa_011	GCST90200385	16:70059237-70559237	0.1987081609920938	0.3130629496888648	0.5256092853933176
MR-link 2	thyroxine	HMDB0000248	taurocholate	HMDB0000036	GCST90200293	M18497	2:234397317-234897317	-0.1177120284836445	0.2786881037403475	0.6727483356364166
MR-link 2	beta-citrylglutamate	HMDB0241915	alpha-ketobutyrate	HMDB0000005	GCST90199911	GCST90200438	3:183486882-183986882	0.0164259261962543	0.1190134111595378	0.8902266352422133
MR-link 2	beta-citrylglutamate	HMDB0241915	alpha-ketobutyrate	HMDB0000005	GCST90199911	GCST90200438	11:88203934-92094388	0.0333433568134693	0.0239176211307464	0.1632899189043069
MR-link 2	oleamide	HMDB0002117	taurochenodeoxycholate	HMDB0000951	M32458	GCST90200337	12:21138621-21638621	-0.0013443649176936	0.1022261980273982	0.9895074147812276
MR-link 2	oleamide	HMDB0002117	taurochenodeoxycholate	HMDB0000951	M32458	GCST90200337	19:15740431-16240431	0.0420020351185343	0.1790344371598914	0.8145167982439621
MR-link 2	oleamide	HMDB0002117	hippurate	HMDB0000714	M32458	GCST90199624	12:21138621-21638621	-0.0727021076052336	0.1477622551621626	0.6227046174108372
MR-link 2	oleamide	HMDB0002117	hippurate	HMDB0000714	M32458	GCST90199624	19:15740431-16240431	-0.4807732252548205	0.2290556490892278	0.0358225130618422
MR-link 2	acetylphosphate	HMDB0001494	sarcosine	HMDB0000271	M15488	GCST90200291	1:109564880-110064880	0.0495889807116992	0.1622152842844963	0.7598341609109348
MR-link 2	acetylphosphate	HMDB0001494	sarcosine	HMDB0000271	M15488	GCST90200291	6:96128415-96628415	0.1191084732332397	0.2057671254803808	0.562689823989558
MR-link 2	threonine	HMDB0000167	inosine 5'-monophosphate (imp)	HMDB0000175	GCST90200432	GCST90200395	2:27589369-28089369	-0.0774676716127203	0.175753950883025	0.6593770313524181
MR-link 2	threonine	HMDB0000167	inosine 5'-monophosphate (imp)	HMDB0000175	GCST90200432	GCST90200395	2:211290507-211790507	0.196190236153245	0.2439976961343823	0.4213588956287096
MR-link 2	threonine	HMDB0000167	inosine 5'-monophosphate (imp)	HMDB0000175	GCST90200432	GCST90200395	12:46938082-47438082	-0.1649766428588889	0.1726825186727113	0.3393878531069834
MR-link 2	threonine	HMDB0000167	inosine 5'-monophosphate (imp)	HMDB0000175	GCST90200432	GCST90200395	14:100594368-101094368	0.3089182344794441	0.302544215728481	0.3072221958249628
MR-link 2	alpha-ketoglutarate	HMDB0000208	arginine	HMDB0000517	GCST90200455	M01638	20:44931392-45517926	-0.0066566749028496	0.1098693443835535	0.9516879752494044
MR-link 2	n-acetyl-aspartyl-glutamate (naag)	HMDB0001067	leucine	HMDB0000687	GCST90200684	met-d-Leu	11:45663099-50986366	-0.0016951121537585	0.0033706986896402	0.6150371295847155
MR-link 2	n-acetyl-aspartyl-glutamate (naag)	HMDB0001067	leucine	HMDB0000687	GCST90200684	met-d-Leu	11:54602007-58367668	-0.0004349366539597	0.0046383248471498	0.925291703387868
MR-link 2	4-acetamidobutanoate	HMDB0003681	tyrosine	HMDB0000158	GCST90200311	met-d-Tyr	8:18005709-18505709	-0.0494626784452671	0.0183192569513592	0.0069331686869127
MR-link 2	4-acetamidobutanoate	HMDB0003681	tyrosine	HMDB0000158	GCST90200311	met-d-Tyr	22:50435332-50935332	0.0979715744951063	0.0670503371992003	0.1439702943373449
MR-link 2	spermidine	HMDB0001257	1-methylxanthine	HMDB0010738	bioa_033	GCST90199763	1:247760300-248289451	0.1391737570220568	0.1187615065140314	0.2412468513865447
MR-link 2	spermidine	HMDB0001257	1-methylxanthine	HMDB0010738	bioa_033	GCST90199763	19:54070939-54570939	-0.0112116324957754	0.2042875548730443	0.9562327728223526
MR-link 2	n-stearoyl-sphingosine (d18:1/18:0)*	HMDB0004950	stearoyl sphingomyelin (d18:1/18:0)	HMDB0001348	GCST90200341	GCST90200335	10:64645010-65401382	0.761032243731202	0.1611803899539109	2.339757262188756e-06
MR-link 2	n-stearoyl-sphingosine (d18:1/18:0)*	HMDB0004950	stearoyl sphingomyelin (d18:1/18:0)	HMDB0001348	GCST90200341	GCST90200335	14:63982220-64482220	1.1484984020046838	0.1562411148905007	1.9701257918707722e-13
MR-link 2	n-stearoyl-sphingosine (d18:1/18:0)*	HMDB0004950	stearoyl sphingomyelin (d18:1/18:0)	HMDB0001348	GCST90200341	GCST90200335	18:55052269-55552269	0.862307566769989	0.1256860574510321	6.8473445095411345e-12
MR-link 2	n-stearoyl-sphingosine (d18:1/18:0)*	HMDB0004950	stearoyl sphingomyelin (d18:1/18:0)	HMDB0001348	GCST90200341	GCST90200335	19:8013648-8513648	1.1346488515300832	0.0799529710077798	1.0349156234580569e-45
MR-link 2	2-aminobutyrate	HMDB0000452	tryptophan	HMDB0000929	M32348	M00054	2:64958074-65458074	0.1206739389697838	0.1195401962605358	0.3127424770096383
MR-link 2	2-aminobutyrate	HMDB0000452	tryptophan	HMDB0000929	M32348	M00054	4:88993818-89493818	0.2107129073934425	0.1924824190622965	0.2736426169303175
MR-link 2	butyrylcarnitine (c4)	HMDB0002013	butyrylcarnitine (c4)	HMDB0002013	GCST90200673	bior_006	5:131472951-131972951	0.8728814016976139	0.2049399119728404	2.0515389501655368e-05
MR-link 2	butyrylcarnitine (c4)	HMDB0002013	butyrylcarnitine (c4)	HMDB0002013	GCST90200673	bior_006	6:160264283-160825366	1.21593334091807	0.1396107606428586	3.0534500963794032e-18
MR-link 2	butyrylcarnitine (c4)	HMDB0002013	butyrylcarnitine (c4)	HMDB0002013	GCST90200673	bior_006	10:61163353-61663353	0.9460036325484648	0.144122731481415	5.2427061816085636e-11
MR-link 2	butyrylcarnitine (c4)	HMDB0002013	butyrylcarnitine (c4)	HMDB0002013	GCST90200673	bior_006	12:120033611-122392351	0.8608833635138579	0.0586948158344622	1.0470965571371528e-48
MR-link 2	tryptophan	HMDB0000929	3-hydroxybutyrate (bhba)	HMDB0000011	M00054	GCST90200367	3:189559163-190059163	-0.1418683241801253	0.4874159799817954	0.7710038168378891
MR-link 2	tryptophan	HMDB0000929	3-hydroxybutyrate (bhba)	HMDB0000011	M00054	GCST90200367	5:153760041-154260041	0.3978643408867074	0.3607563689502256	0.2700872787672292
MR-link 2	tryptophan	HMDB0000929	3-hydroxybutyrate (bhba)	HMDB0000011	M00054	GCST90200367	6:111281159-111781159	-0.0482466218022225	0.1512176469112046	0.7496854309453169
MR-link 2	tryptophan	HMDB0000929	3-hydroxybutyrate (bhba)	HMDB0000011	M00054	GCST90200367	6:125293311-125793311	0.0484033730908751	0.2186145350726769	0.8247734600504532
MR-link 2	tryptophan	HMDB0000929	3-hydroxybutyrate (bhba)	HMDB0000011	M00054	GCST90200367	7:14057409-14557409	0.0923142739557643	0.1736582741452014	0.5950128963669672
MR-link 2	tryptophan	HMDB0000929	3-hydroxybutyrate (bhba)	HMDB0000011	M00054	GCST90200367	11:116404435-116904435	-0.0483218956959957	0.154107086873476	0.7538548615313928
MR-link 2	tryptophan	HMDB0000929	3-hydroxybutyrate (bhba)	HMDB0000011	M00054	GCST90200367	16:53794515-54294515	-0.2434527215758767	0.5730091436473036	0.6709335741213989
MR-link 2	valine	HMDB0000883	isoleucine	HMDB0000172	M01649	M01125	4:88976422-89476422	0.9121785569161992	0.154826682503785	3.824490575491026e-09
MR-link 2	arginine	HMDB0000517	urea	HMDB0000294	bioa_002	M01670	2:24182937-24682937	-0.0957258837425356	0.3431820489203852	0.7802938158748217
MR-link 2	arginine	HMDB0000517	urea	HMDB0000294	bioa_002	M01670	2:211333022-211833022	0.4450359477965767	0.2244737698257725	0.0474149901159384
MR-link 2	arginine	HMDB0000517	urea	HMDB0000294	bioa_002	M01670	2:219037276-219788019	-0.3358107509634476	0.3656822992111809	0.3584551066703024
MR-link 2	arginine	HMDB0000517	urea	HMDB0000294	bioa_002	M01670	4:144583533-145083533	0.068450850755423	0.2509630595688528	0.7850433253541325
MR-link 2	arginine	HMDB0000517	urea	HMDB0000294	bioa_002	M01670	5:177386199-177886199	-0.2984865349006813	0.6120364256537374	0.6257665533017542
MR-link 2	arginine	HMDB0000517	urea	HMDB0000294	bioa_002	M01670	6:131339506-132265729	-0.3955486230965036	0.1377158300145706	0.0040761350965882
MR-link 2	arginine	HMDB0000517	urea	HMDB0000294	bioa_002	M01670	6:135177817-135677817	0.2738211581211905	0.5117022203305231	0.5925681430373395
MR-link 2	arginine	HMDB0000517	urea	HMDB0000294	bioa_002	M01670	6:139590693-140090693	0.0316849723740837	0.3714803883608389	0.9320278238255546
MR-link 2	arginine	HMDB0000517	urea	HMDB0000294	bioa_002	M01670	10:99898951-100398951	-0.093377278234791	0.5259557598069174	0.8590856037499841
MR-link 2	arginine	HMDB0000517	urea	HMDB0000294	bioa_002	M01670	12:46680313-47435518	-0.0103752863491695	0.3062142875880833	0.972970898282382
MR-link 2	arginine	HMDB0000517	urea	HMDB0000294	bioa_002	M01670	16:68076200-68576200	-0.356300014887986	0.3412977979110931	0.2965055696573835
MR-link 2	arginine	HMDB0000517	urea	HMDB0000294	bioa_002	M01670	19:12757458-13257458	-0.0724350193197577	0.2363712521252727	0.7592651063674425
MR-link 2	arachidonate (20:4n6)	HMDB0001043	paraxanthine	HMDB0001860	M01110	M18254	11:61330635-61830635	-0.0123233699801846	0.0466183720596133	0.7915134861845742
MR-link 2	2-aminobutyrate	HMDB0000452	acetoacetate	HMDB0000060	GCST90200305	GCST90200318	2:64970910-65470910	0.1235081309938287	0.1141470192181102	0.279248416449797
MR-link 2	2-aminobutyrate	HMDB0000452	acetoacetate	HMDB0000060	GCST90200305	GCST90200318	4:88993818-89493818	0.0065933737687416	0.1955134934148062	0.9730977434516715
MR-link 2	threonine	HMDB0000167	beta-alanine	HMDB0000056	bioa_019	GCST90200361	2:27191397-28253174	0.1054397915593005	0.1506255209401752	0.4839193153646907
MR-link 2	threonine	HMDB0000167	beta-alanine	HMDB0000056	bioa_019	GCST90200361	6:126521687-127323798	-0.6819168660026804	0.4302378191109119	0.1129716560921936
MR-link 2	threonine	HMDB0000167	beta-alanine	HMDB0000056	bioa_019	GCST90200361	8:74631674-75131674	-0.157255464992	0.2662782998495684	0.5548098557443845
MR-link 2	threonine	HMDB0000167	beta-alanine	HMDB0000056	bioa_019	GCST90200361	12:46636543-47464292	0.1945848146778123	0.154280167645278	0.2072212331033967
MR-link 2	threonine	HMDB0000167	beta-alanine	HMDB0000056	bioa_019	GCST90200361	12:56615040-57115040	0.5397053536825467	0.2627048528840167	0.0399353351205232
MR-link 2	threonine	HMDB0000167	beta-alanine	HMDB0000056	bioa_019	GCST90200361	12:59727701-60227701	0.2644603639777938	0.3791624176597504	0.4854988860374236
MR-link 2	threonine	HMDB0000167	beta-alanine	HMDB0000056	bioa_019	GCST90200361	16:1654524-2154524	0.0665099346767789	0.3814864255488944	0.8615949871907627
MR-link 2	threonine	HMDB0000167	beta-alanine	HMDB0000056	bioa_019	GCST90200361	20:42792364-43292364	-0.0585773505871547	0.4824462636349115	0.9033604690956868
MR-link 2	citrate	HMDB0000094	eicosapentaenoate (epa; 20:5n3)	HMDB0001999	met-d-Citrate	GCST90200349	1:206967359-207467359	0.4217010162251118	0.288988849339088	0.1445019880350279
MR-link 2	citrate	HMDB0000094	eicosapentaenoate (epa; 20:5n3)	HMDB0001999	met-d-Citrate	GCST90200349	2:6909613-7409613	-0.2758734387649685	0.5811621853330505	0.6350060318451278
MR-link 2	citrate	HMDB0000094	eicosapentaenoate (epa; 20:5n3)	HMDB0001999	met-d-Citrate	GCST90200349	2:211290507-211790507	0.5225223148748086	0.5263533516055982	0.3208456701559383
MR-link 2	citrate	HMDB0000094	eicosapentaenoate (epa; 20:5n3)	HMDB0001999	met-d-Citrate	GCST90200349	2:241907241-242693157	-1.224875712481705	0.772638028287637	0.1128944720769716
MR-link 2	citrate	HMDB0000094	eicosapentaenoate (epa; 20:5n3)	HMDB0001999	met-d-Citrate	GCST90200349	4:77164144-77664144	0.8789222986616425	0.6897736975823396	0.2025860458461703
MR-link 2	citrate	HMDB0000094	eicosapentaenoate (epa; 20:5n3)	HMDB0001999	met-d-Citrate	GCST90200349	5:14438417-15122542	0.2235746243236152	0.1120031013148507	0.0459179539251703
MR-link 2	citrate	HMDB0000094	eicosapentaenoate (epa; 20:5n3)	HMDB0001999	met-d-Citrate	GCST90200349	5:43252947-44074677	0.0202824882922873	0.4429193040179122	0.9634754458104532
MR-link 2	citrate	HMDB0000094	eicosapentaenoate (epa; 20:5n3)	HMDB0001999	met-d-Citrate	GCST90200349	5:176569252-177069252	-0.6584549452172047	0.9943667899509674	0.5078525550783227
MR-link 2	citrate	HMDB0000094	eicosapentaenoate (epa; 20:5n3)	HMDB0001999	met-d-Citrate	GCST90200349	6:18111878-18611878	-0.1568393161534497	0.4277782937938322	0.7138898648376211
MR-link 2	citrate	HMDB0000094	eicosapentaenoate (epa; 20:5n3)	HMDB0001999	met-d-Citrate	GCST90200349	6:160159894-160659894	0.8747737639782347	0.5425050360066337	0.1068594350767229
MR-link 2	citrate	HMDB0000094	eicosapentaenoate (epa; 20:5n3)	HMDB0001999	met-d-Citrate	GCST90200349	7:72772933-73272933	-0.1206393965758443	0.3733429527833732	0.7465945837791145
MR-link 2	citrate	HMDB0000094	eicosapentaenoate (epa; 20:5n3)	HMDB0001999	met-d-Citrate	GCST90200349	8:126256694-126756694	-0.9565414613275453	0.4022818273697783	0.0174167704248005
MR-link 2	citrate	HMDB0000094	eicosapentaenoate (epa; 20:5n3)	HMDB0001999	met-d-Citrate	GCST90200349	9:95648531-96148531	-0.4780951594765939	0.6141089386381037	0.4362634145465559
MR-link 2	citrate	HMDB0000094	eicosapentaenoate (epa; 20:5n3)	HMDB0001999	met-d-Citrate	GCST90200349	10:5959218-6459218	0.8898240159643409	1.1369088174619648	0.4338211344324294
MR-link 2	citrate	HMDB0000094	eicosapentaenoate (epa; 20:5n3)	HMDB0001999	met-d-Citrate	GCST90200349	10:64654071-65607438	-0.191654998009658	0.5245451545260738	0.7148324789725512
MR-link 2	citrate	HMDB0000094	eicosapentaenoate (epa; 20:5n3)	HMDB0001999	met-d-Citrate	GCST90200349	10:94589724-95089724	-1.239414748863252	0.7868244609949026	0.1152076894956919
MR-link 2	citrate	HMDB0000094	eicosapentaenoate (epa; 20:5n3)	HMDB0001999	met-d-Citrate	GCST90200349	11:61356683-61856683	6.2435242500617925	1.4637118616560314	1.9941759849470485e-05
MR-link 2	citrate	HMDB0000094	eicosapentaenoate (epa; 20:5n3)	HMDB0001999	met-d-Citrate	GCST90200349	12:20812570-21569526	0.4145425724896574	0.5252579626612502	0.4299851220490904
MR-link 2	citrate	HMDB0000094	eicosapentaenoate (epa; 20:5n3)	HMDB0001999	met-d-Citrate	GCST90200349	12:120844110-121665390	0.7893072035102029	0.3998519767750307	0.0483819131831638
MR-link 2	citrate	HMDB0000094	eicosapentaenoate (epa; 20:5n3)	HMDB0001999	met-d-Citrate	GCST90200349	14:94594947-95094947	-0.0745300560583273	1.13588901161154	0.947685258782828
MR-link 2	citrate	HMDB0000094	eicosapentaenoate (epa; 20:5n3)	HMDB0001999	met-d-Citrate	GCST90200349	14:102387585-102887585	0.1878788827260982	0.7536053815277042	0.8031235367987667
MR-link 2	citrate	HMDB0000094	eicosapentaenoate (epa; 20:5n3)	HMDB0001999	met-d-Citrate	GCST90200349	15:42429423-42929423	-0.0505850794572078	0.5322550513510185	0.9242837128394646
MR-link 2	citrate	HMDB0000094	eicosapentaenoate (epa; 20:5n3)	HMDB0001999	met-d-Citrate	GCST90200349	15:43028726-45186579	0.0909960393122371	0.4594841037277004	0.84301409591991
MR-link 2	citrate	HMDB0000094	eicosapentaenoate (epa; 20:5n3)	HMDB0001999	met-d-Citrate	GCST90200349	16:58436602-58936602	-0.3858285205211811	0.737688162893707	0.600957639769068
MR-link 2	citrate	HMDB0000094	eicosapentaenoate (epa; 20:5n3)	HMDB0001999	met-d-Citrate	GCST90200349	17:6092241-7020419	0.0478946766665955	0.0709137283143813	0.4994257447914033
MR-link 2	citrate	HMDB0000094	eicosapentaenoate (epa; 20:5n3)	HMDB0001999	met-d-Citrate	GCST90200349	17:57343504-58184169	0.5338919761441137	0.7001493390254827	0.4457376946811915
MR-link 2	citrate	HMDB0000094	eicosapentaenoate (epa; 20:5n3)	HMDB0001999	met-d-Citrate	GCST90200349	18:76910235-77410235	0.2229626129653994	1.162354343464326	0.8478833370360899
MR-link 2	citrate	HMDB0000094	eicosapentaenoate (epa; 20:5n3)	HMDB0001999	met-d-Citrate	GCST90200349	20:62104494-62604494	-0.6627736441246973	0.7112106600304546	0.3513908019729904
MR-link 2	citrate	HMDB0000094	eicosapentaenoate (epa; 20:5n3)	HMDB0001999	met-d-Citrate	GCST90200349	22:18883605-19740639	0.4545961176738864	0.2064413319897628	0.0276610984975824
MR-link 2	sphinganine-1-phosphate	HMDB0001383	alpha-ketobutyrate	HMDB0000005	GCST90199845	GCST90200438	3:56698451-57198451	1.7417178810319456e-15	9.131617844104763e-10	0.9999984781559738
MR-link 2	sphinganine-1-phosphate	HMDB0001383	alpha-ketobutyrate	HMDB0000005	GCST90199845	GCST90200438	17:74160792-74669333	0.0029295130919845	0.1567307417942047	0.985087308689838
MR-link 2	3-methyl-2-oxovalerate	HMDB0000491	glycochenodeoxycholate	HMDB0000637	M15676	M32346	2:27480940-27980940	0.316094070977699	0.194574242594286	0.1042601384343474
MR-link 2	3-methyl-2-oxovalerate	HMDB0000491	glycochenodeoxycholate	HMDB0000637	M15676	M32346	4:88976422-89476422	0.0950868031149872	0.1782485067818126	0.5937215812289902
MR-link 2	trans-urocanate	HMDB0000301	choline	HMDB0000097	GCST90200416	GCST90200327	8:17963874-18463874	0.3502047425851359	0.2359294850046934	0.1377129322846684
MR-link 2	trans-urocanate	HMDB0000301	choline	HMDB0000097	GCST90200416	GCST90200327	12:96124750-96624750	0.1183306443799412	0.0578720538620305	0.0408850302790898
MR-link 2	trans-urocanate	HMDB0000301	choline	HMDB0000097	GCST90200416	GCST90200327	19:51269710-51769710	0.2948442191700754	0.1853787918620623	0.1117230559870222
MR-link 2	2-hydroxyphenylacetate	HMDB0000669	n-acetyl-aspartyl-glutamate (naag)	HMDB0001067	GCST90200369	GCST90200684	9:131329579-131829579	0.2096850734899606	0.1237107344348097	0.090082507552689
MR-link 2	2-hydroxyphenylacetate	HMDB0000669	n-acetyl-aspartyl-glutamate (naag)	HMDB0001067	GCST90200369	GCST90200684	12:122051275-122551275	0.4622761031436322	0.2429895398268341	0.0571119985518611
MR-link 2	cysteinylglycine	HMDB0000078	anthranilate	HMDB0001123	GCST90200364	GCST90200324	16:15885043-16385043	0.1804775858788447	0.1625634471195649	0.266913788598149
MR-link 2	cysteinylglycine	HMDB0000078	anthranilate	HMDB0001123	GCST90200364	GCST90200324	16:89076223-90262231	0.0163463324835789	0.0715150445632174	0.8192016357685403
MR-link 2	cysteinylglycine	HMDB0000078	anthranilate	HMDB0001123	GCST90200364	GCST90200324	19:52317323-52817323	0.054823099960734	0.2348055246264066	0.8153863633706974
MR-link 2	acetone	HMDB0001659	1-methylnicotinamide	HMDB0000699	met-d-Acetone	GCST90200406	1:120074995-120574995	0.4623555020284144	0.7713400164694278	0.5488938205168679
MR-link 2	acetone	HMDB0001659	1-methylnicotinamide	HMDB0000699	met-d-Acetone	GCST90200406	5:41206969-43455198	-0.0527893730344062	0.2726897402833403	0.8464987489315523
MR-link 2	acetone	HMDB0001659	1-methylnicotinamide	HMDB0000699	met-d-Acetone	GCST90200406	6:166522838-167022838	0.615725885464777	1.1323923559387294	0.5866210918574051
MR-link 2	acetone	HMDB0001659	1-methylnicotinamide	HMDB0000699	met-d-Acetone	GCST90200406	8:126241733-126741733	-0.2003746982517425	0.8064261758674365	0.8037688733715183
MR-link 2	acetone	HMDB0001659	1-methylnicotinamide	HMDB0000699	met-d-Acetone	GCST90200406	10:135065795-135607239	-0.8629839867890099	0.479983837981775	0.0721859072092208
MR-link 2	acetone	HMDB0001659	1-methylnicotinamide	HMDB0000699	met-d-Acetone	GCST90200406	11:116461180-116961180	0.4485672111929354	0.7670411799311285	0.5586808637183669
MR-link 2	acetone	HMDB0001659	1-methylnicotinamide	HMDB0000699	met-d-Acetone	GCST90200406	12:122365033-122865033	-0.8580433340953039	0.783959801738198	0.2737361213873024
MR-link 2	acetone	HMDB0001659	1-methylnicotinamide	HMDB0000699	met-d-Acetone	GCST90200406	12:123068455-124007504	0.4319455524987488	0.7497233685288262	0.5645206187387499
MR-link 2	acetone	HMDB0001659	1-methylnicotinamide	HMDB0000699	met-d-Acetone	GCST90200406	13:42058883-42558883	0.6916787544593239	0.8534269160638762	0.4176688605227275
MR-link 2	acetone	HMDB0001659	1-methylnicotinamide	HMDB0000699	met-d-Acetone	GCST90200406	17:6935779-7435779	-0.9313779692993684	0.5187233898073514	0.0725709663529616
MR-link 2	acetone	HMDB0001659	1-methylnicotinamide	HMDB0000699	met-d-Acetone	GCST90200406	19:45929043-46429043	0.0383017155789752	0.7368989578285691	0.9585471081591582
MR-link 2	phenylalanine	HMDB0000159	kynurenine	HMDB0000684	met-d-Phe	M15140	6:17868392-18368392	1.429701963153032	1.3388098665744337	0.2855700345518327
MR-link 2	phenylalanine	HMDB0000159	kynurenine	HMDB0000684	met-d-Phe	M15140	11:57019429-57519429	0.7230892838817319	0.3754957570513372	0.0541428072966965
MR-link 2	phenylalanine	HMDB0000159	kynurenine	HMDB0000684	met-d-Phe	M15140	12:56671418-57171418	-0.4317604490612747	0.7263282522472043	0.552216128205917
MR-link 2	phenylalanine	HMDB0000159	kynurenine	HMDB0000684	met-d-Phe	M15140	12:102890425-104124563	0.0718946584631165	0.117258839530872	0.5397918163177469
MR-link 2	phenylalanine	HMDB0000159	kynurenine	HMDB0000684	met-d-Phe	M15140	14:55161744-55661744	0.4979572834736175	0.4395454445627866	0.2572598338387285
MR-link 2	phenylalanine	HMDB0000159	kynurenine	HMDB0000684	met-d-Phe	M15140	16:16004626-16504626	-0.4387485723736211	0.7160060849751371	0.5400270226643505
MR-link 2	inositol 1-phosphate (i1p)	HMDB0000213	urea	HMDB0000294	M01481	GCST90200417	1:5349333-5849333	5.7840543519322284e-08	0.0214430858870932	0.9999978477875384
MR-link 2	inositol 1-phosphate (i1p)	HMDB0000213	urea	HMDB0000294	M01481	GCST90200417	4:31607204-32397858	0.0398810732886208	0.0858287689771484	0.6421759798239732
MR-link 2	inositol 1-phosphate (i1p)	HMDB0000213	urea	HMDB0000294	M01481	GCST90200417	4:66148855-66648855	0.0091736237370487	0.1445067725684436	0.9493824453825594
MR-link 2	inositol 1-phosphate (i1p)	HMDB0000213	urea	HMDB0000294	M01481	GCST90200417	10:114775621-115275621	0.0249203942488102	0.1208952181692505	0.8366876665316632
MR-link 2	inositol 1-phosphate (i1p)	HMDB0000213	urea	HMDB0000294	M01481	GCST90200417	12:62771708-63271708	-0.0685564103739628	0.14800627874925	0.643221490529459
MR-link 2	inositol 1-phosphate (i1p)	HMDB0000213	urea	HMDB0000294	M01481	GCST90200417	15:77060646-77560646	0.0760014138321281	0.1170098768737805	0.5159959254668752
MR-link 2	eicosapentaenoate (epa; 20:5n3)	HMDB0001999	alpha-ketoglutarate	HMDB0000208	M18467	M33453	11:61330635-61830635	0.0037464723487826	0.2183526502532498	0.9863106503255478
MR-link 2	pantothenate	HMDB0000210	methionine sulfoxide	HMDB0002005	GCST90200279	GCST90199625	1:199230515-199730515	0.4824068459424612	0.2562738344957111	0.0597833248092845
MR-link 2	kynurenate	HMDB0000715	2-aminobutyrate	HMDB0000452	GCST90200454	GCST90200305	1:241463402-241963402	0.0885008248105886	0.0599339480137361	0.1397723432561836
MR-link 2	kynurenate	HMDB0000715	2-aminobutyrate	HMDB0000452	GCST90200454	GCST90200305	4:170711647-171211647	0.0630612738941705	0.1262996661186663	0.6175688883374613
MR-link 2	kynurenate	HMDB0000715	2-aminobutyrate	HMDB0000452	GCST90200454	GCST90200305	16:58517848-59017848	0.1796852984622299	0.2133244552789325	0.3996145165953171
MR-link 2	orotidine	HMDB0000788	citrulline	HMDB0000904	GCST90200681	GCST90200403	3:124271035-124771035	0.0204557278544531	0.2023058896335695	0.9194608665861296
MR-link 2	orotidine	HMDB0000788	citrulline	HMDB0000904	GCST90200681	GCST90200403	16:20142332-20642332	0.8122527152102834	0.4243035242923874	0.055579282705345
MR-link 2	orotidine	HMDB0000788	citrulline	HMDB0000904	GCST90200681	GCST90200403	17:72554076-74203469	0.0488544834052715	0.0267035122483602	0.067322453983054
MR-link 2	tyrosine	HMDB0000158	glutamate	HMDB0000148	met-d-Tyr	M32322	3:135701113-136607693	-0.1844617109448661	0.6319296482042369	0.7703613331275767
MR-link 2	tyrosine	HMDB0000158	glutamate	HMDB0000148	met-d-Tyr	M32322	3:186140627-186640627	-0.5932125657912564	0.6469939849457618	0.3592081814602079
MR-link 2	tyrosine	HMDB0000158	glutamate	HMDB0000148	met-d-Tyr	M32322	4:99789651-100289651	-0.4084680336677834	0.4247892122514619	0.3362615411672472
MR-link 2	tyrosine	HMDB0000158	glutamate	HMDB0000148	met-d-Tyr	M32322	5:89941256-90441256	1.5723948803435477	0.7900783192682126	0.0465715551335785
MR-link 2	tyrosine	HMDB0000158	glutamate	HMDB0000148	met-d-Tyr	M32322	6:43031486-43531486	-0.337022424596696	0.6485965930281965	0.6033298926758721
MR-link 2	tyrosine	HMDB0000158	glutamate	HMDB0000148	met-d-Tyr	M32322	6:110683901-112778738	-0.0706809974275329	0.1075183877254482	0.5109332618788435
MR-link 2	tyrosine	HMDB0000158	glutamate	HMDB0000148	met-d-Tyr	M32322	7:27916442-28416442	-0.0519310315818859	0.6748828324467002	0.9386647384955208
MR-link 2	tyrosine	HMDB0000158	glutamate	HMDB0000148	met-d-Tyr	M32322	8:126236230-126736230	0.2842315515529033	0.4394958714940795	0.5178120255190455
MR-link 2	tyrosine	HMDB0000158	glutamate	HMDB0000148	met-d-Tyr	M32322	9:21884651-22384651	-0.039685092139903	0.8123876817132849	0.9610388807058564
MR-link 2	tyrosine	HMDB0000158	glutamate	HMDB0000148	met-d-Tyr	M32322	10:64760672-65511176	-0.2210637570561104	0.583039338367992	0.7045708851357517
MR-link 2	tyrosine	HMDB0000158	glutamate	HMDB0000148	met-d-Tyr	M32322	11:61320783-61820783	1.397470833978302	0.5473892906385429	0.0106807352884479
MR-link 2	tyrosine	HMDB0000158	glutamate	HMDB0000148	met-d-Tyr	M32322	12:21081549-21581549	-0.1354796024951317	0.4221573301484035	0.7482694515725352
MR-link 2	tyrosine	HMDB0000158	glutamate	HMDB0000148	met-d-Tyr	M32322	12:46690648-47449549	0.3880403378656609	0.4882337111219735	0.4267391644692246
MR-link 2	tyrosine	HMDB0000158	glutamate	HMDB0000148	met-d-Tyr	M32322	12:56615040-57115040	0.0257406946833644	0.3266163518997584	0.937183603845836
MR-link 2	tyrosine	HMDB0000158	glutamate	HMDB0000148	met-d-Tyr	M32322	12:59740603-60240603	-0.1095649487491995	0.629574523829206	0.8618417675798893
MR-link 2	tyrosine	HMDB0000158	glutamate	HMDB0000148	met-d-Tyr	M32322	12:121174574-121674574	-0.9825261594038222	0.3118409842130021	0.0016286401516071
MR-link 2	tyrosine	HMDB0000158	glutamate	HMDB0000148	met-d-Tyr	M32322	12:122076812-122576812	-0.0795457554742865	0.7240712588530774	0.9125211868236612
MR-link 2	tyrosine	HMDB0000158	glutamate	HMDB0000148	met-d-Tyr	M32322	14:102441854-102941854	-0.2264420687586291	0.7538369583439076	0.7638827410910284
MR-link 2	tyrosine	HMDB0000158	glutamate	HMDB0000148	met-d-Tyr	M32322	16:70194094-72795019	0.1750116986417593	0.1592049368843834	0.2716435002286128
MR-link 2	tyrosine	HMDB0000158	glutamate	HMDB0000148	met-d-Tyr	M32322	16:79505446-80005446	-1.4152022515924991	0.9152426211064612	0.1220420001469372
MR-link 2	tyrosine	HMDB0000158	glutamate	HMDB0000148	met-d-Tyr	M32322	20:42792364-43292364	-0.9035835779175456	0.9129606865575608	0.3223066442516032
MR-link 2	glycerophosphorylcholine (gpc)	HMDB0000086	acetoacetate	HMDB0000060	GCST90199629	GCST90200318	1:40156715-40656715	-0.1398070963663097	0.1807314843401653	0.4391895634512974
MR-link 2	glycerol 3-phosphate	HMDB0000126	1-methylurate	HMDB0003099	GCST90199638	M34395	1:20921386-22251981	-0.0024079158660357	0.0611659964958207	0.968597866827681
MR-link 2	dehydroepiandrosterone sulfate (dhea-s)	HMDB0001032	dihydroorotate	HMDB03349	M32425	GCST90200444	7:98868801-99739571	-0.153595818520855	0.1207944984920606	0.2035343053978419
MR-link 2	dehydroepiandrosterone sulfate (dhea-s)	HMDB0001032	dihydroorotate	HMDB03349	M32425	GCST90200444	19:48115523-48615523	-0.1073514548717025	0.1685811814956718	0.5242591508331919
MR-link 2	dimethylglycine	HMDB0000092	sphingosine 1-phosphate	HMDB0000277	GCST90200424	GCST90199657	5:78080227-78832833	0.0608009997746631	0.0398284216700134	0.126867183822242
MR-link 2	dimethylglycine	HMDB0000092	sphingosine 1-phosphate	HMDB0000277	GCST90200424	GCST90199657	10:103976834-104737382	0.0407164354134594	0.1829384578731489	0.8238709410719403
MR-link 2	dimethylglycine	HMDB0000092	sphingosine 1-phosphate	HMDB0000277	GCST90200424	GCST90199657	15:76242337-76742337	0.178686237073842	0.1741801280452995	0.3049526781197397
MR-link 2	phenylpyruvate	HMDB0000205	hippurate	HMDB0000714	GCST90200365	GCST90199624	9:131315554-131815554	0.0948490194129149	0.1311745711724095	0.4696339651431819
MR-link 2	phenylpyruvate	HMDB0000205	hippurate	HMDB0000714	GCST90200365	GCST90199624	16:58503995-59003995	0.0100841415370871	0.1322794834321565	0.9392332496653564
MR-link 2	phenylalanine	HMDB0000159	theobromine	HMDB0002825	GCST90200396	GCST90199644	12:103005621-103594137	0.152359749933858	0.0988052337434975	0.123068479281216
MR-link 2	alpha-ketoglutaramate*	HMDB0001552	gluconate	HMDB0000625	GCST90199885	GCST90200373	3:99879368-100379368	0.105569215586131	0.0808247619118278	0.1915017508421576
MR-link 2	creatinine	HMDB0000562	pyruvate	HMDB0000243	met-d-Creatinine	GCST90200430	1:62775942-63275942	0.8336634140856609	0.7567470703754969	0.2706178827734724
MR-link 2	creatinine	HMDB0000562	pyruvate	HMDB0000243	met-d-Creatinine	GCST90200430	1:78344069-78844069	0.538078406884938	0.5578032958426312	0.334726023463139
MR-link 2	creatinine	HMDB0000562	pyruvate	HMDB0000243	met-d-Creatinine	GCST90200430	1:113008681-113508681	-0.0548694556227154	0.5145013951939694	0.9150699167115685
MR-link 2	creatinine	HMDB0000562	pyruvate	HMDB0000243	met-d-Creatinine	GCST90200430	1:150079982-151190625	0.1200531254106128	0.3782969373595119	0.750976854008508
MR-link 2	creatinine	HMDB0000562	pyruvate	HMDB0000243	met-d-Creatinine	GCST90200430	1:243202864-243702864	0.0288087909710587	0.8338939844002157	0.9724407198030762
MR-link 2	creatinine	HMDB0000562	pyruvate	HMDB0000243	met-d-Creatinine	GCST90200430	2:15538692-16038692	0.046921475900554	0.8470021574443771	0.9558220942259952
MR-link 2	creatinine	HMDB0000562	pyruvate	HMDB0000243	met-d-Creatinine	GCST90200430	2:18426203-18926203	-0.431921915599381	0.8747267231049745	0.6214620807064166
MR-link 2	creatinine	HMDB0000562	pyruvate	HMDB0000243	met-d-Creatinine	GCST90200430	2:73303397-74097901	0.0975996823392514	0.8709156169799219	0.9107713917242876
MR-link 2	creatinine	HMDB0000562	pyruvate	HMDB0000243	met-d-Creatinine	GCST90200430	2:121056440-121556440	0.6782784989164967	0.9281385390640816	0.4649047102723139
MR-link 2	creatinine	HMDB0000562	pyruvate	HMDB0000243	met-d-Creatinine	GCST90200430	2:148593372-149093372	-1.2199858538181658	0.6268922715732815	0.0516444903538954
MR-link 2	creatinine	HMDB0000562	pyruvate	HMDB0000243	met-d-Creatinine	GCST90200430	2:176734544-177234544	-0.6655354485031635	0.4684290508397719	0.1553802166544043
MR-link 2	creatinine	HMDB0000562	pyruvate	HMDB0000243	met-d-Creatinine	GCST90200430	2:211293055-211793055	0.1769873828706816	0.4888569052860715	0.7173196494792617
MR-link 2	creatinine	HMDB0000562	pyruvate	HMDB0000243	met-d-Creatinine	GCST90200430	2:217394852-217894852	0.1705000460559987	0.5816614389753829	0.7694259030653801
MR-link 2	creatinine	HMDB0000562	pyruvate	HMDB0000243	met-d-Creatinine	GCST90200430	2:220108198-220608198	0.7343857713134861	0.565086296345504	0.1937383299366012
MR-link 2	creatinine	HMDB0000562	pyruvate	HMDB0000243	met-d-Creatinine	GCST90200430	3:38187471-38687471	0.7803811660995199	0.8042769679471149	0.3319024146538571
MR-link 2	creatinine	HMDB0000562	pyruvate	HMDB0000243	met-d-Creatinine	GCST90200430	3:141462708-141962708	1.042901335865067	0.8172600510634114	0.2019219946736431
MR-link 2	creatinine	HMDB0000562	pyruvate	HMDB0000243	met-d-Creatinine	GCST90200430	3:185024780-185524780	0.3665642698522587	0.7058677362876496	0.6035444864606235
MR-link 2	creatinine	HMDB0000562	pyruvate	HMDB0000243	met-d-Creatinine	GCST90200430	4:76880934-77664144	0.6445983611985135	0.3772399258886538	0.0875023584232624
MR-link 2	creatinine	HMDB0000562	pyruvate	HMDB0000243	met-d-Creatinine	GCST90200430	4:103323863-104102802	0.5197740889437438	0.7513663184681941	0.4890805999409044
MR-link 2	creatinine	HMDB0000562	pyruvate	HMDB0000243	met-d-Creatinine	GCST90200430	5:39144851-39644851	-0.0454873724788403	0.3874849491243161	0.9065499563822214
MR-link 2	creatinine	HMDB0000562	pyruvate	HMDB0000243	met-d-Creatinine	GCST90200430	5:53045546-53835870	-0.3211742355959502	0.4734431798447465	0.4975309858301283
MR-link 2	creatinine	HMDB0000562	pyruvate	HMDB0000243	met-d-Creatinine	GCST90200430	5:176565124-177065124	-0.2645182460617729	0.4908883502562707	0.5899860604612845
MR-link 2	creatinine	HMDB0000562	pyruvate	HMDB0000243	met-d-Creatinine	GCST90200430	6:43556335-44056335	0.0529404604507274	0.5219642316641986	0.9192127293393556
MR-link 2	creatinine	HMDB0000562	pyruvate	HMDB0000243	met-d-Creatinine	GCST90200430	6:108750742-109250742	-0.3672087108186659	0.5279341871326887	0.486705838545669
MR-link 2	creatinine	HMDB0000562	pyruvate	HMDB0000243	met-d-Creatinine	GCST90200430	6:133547208-134047208	0.531356748107616	0.594018435524807	0.3710478957479091
MR-link 2	creatinine	HMDB0000562	pyruvate	HMDB0000243	met-d-Creatinine	GCST90200430	6:160418389-160927934	0.0934205284847585	0.2924858690451984	0.7494218060358169
MR-link 2	creatinine	HMDB0000562	pyruvate	HMDB0000243	met-d-Creatinine	GCST90200430	7:1036567-1536567	0.5932211323272836	0.5832517673568062	0.3091093184273381
MR-link 2	creatinine	HMDB0000562	pyruvate	HMDB0000243	met-d-Creatinine	GCST90200430	7:25488956-25988956	-0.3412126751372752	0.535173697743742	0.5237512196918168
MR-link 2	creatinine	HMDB0000562	pyruvate	HMDB0000243	met-d-Creatinine	GCST90200430	7:76984640-77791673	0.3738668282604408	0.8162281598897033	0.6469222235628956
MR-link 2	creatinine	HMDB0000562	pyruvate	HMDB0000243	met-d-Creatinine	GCST90200430	7:128492221-128992221	0.7702583639227301	0.8263674463883507	0.3512840556694712
MR-link 2	creatinine	HMDB0000562	pyruvate	HMDB0000243	met-d-Creatinine	GCST90200430	7:151165041-151665041	0.0462514007634683	0.317430027547889	0.8841536309223479
MR-link 2	creatinine	HMDB0000562	pyruvate	HMDB0000243	met-d-Creatinine	GCST90200430	8:8031142-9250941	1.0362685602195765	0.5449232317126023	0.0572132544092523
MR-link 2	creatinine	HMDB0000562	pyruvate	HMDB0000243	met-d-Creatinine	GCST90200430	8:9759952-10530228	0.8970693771711453	0.7295780721605958	0.2188571084145628
MR-link 2	creatinine	HMDB0000562	pyruvate	HMDB0000243	met-d-Creatinine	GCST90200430	8:10561829-11945872	0.8985863507184112	0.7900972088989189	0.25540824291859
MR-link 2	creatinine	HMDB0000562	pyruvate	HMDB0000243	met-d-Creatinine	GCST90200430	8:19609539-20109539	-0.2850815690917386	0.5300968021018774	0.5907209816549507
MR-link 2	creatinine	HMDB0000562	pyruvate	HMDB0000243	met-d-Creatinine	GCST90200430	8:23527006-24027006	-0.2348447774696687	0.6028543013921469	0.6968657924846389
MR-link 2	creatinine	HMDB0000562	pyruvate	HMDB0000243	met-d-Creatinine	GCST90200430	8:30157389-30657389	0.0202850014241486	0.6597485056004629	0.975471653854466
MR-link 2	creatinine	HMDB0000562	pyruvate	HMDB0000243	met-d-Creatinine	GCST90200430	8:144768354-145268354	-0.2953315471080583	0.627440570808054	0.637860368090083
MR-link 2	creatinine	HMDB0000562	pyruvate	HMDB0000243	met-d-Creatinine	GCST90200430	9:71184707-71684707	0.1977134305901315	0.5930150706094773	0.7388295554500474
MR-link 2	creatinine	HMDB0000562	pyruvate	HMDB0000243	met-d-Creatinine	GCST90200430	10:52398454-52898454	0.9592567076890632	0.6055310642832009	0.1131578329657224
MR-link 2	creatinine	HMDB0000562	pyruvate	HMDB0000243	met-d-Creatinine	GCST90200430	11:1928330-2428330	0.2436866568427956	0.7809979390299564	0.7550256352611107
MR-link 2	creatinine	HMDB0000562	pyruvate	HMDB0000243	met-d-Creatinine	GCST90200430	11:2548804-3048804	1.6193731273584469	0.5731709486764592	0.004723810404126
MR-link 2	creatinine	HMDB0000562	pyruvate	HMDB0000243	met-d-Creatinine	GCST90200430	11:30504837-31294673	-0.3453510340128107	0.360649569726064	0.3382742818566917
MR-link 2	creatinine	HMDB0000562	pyruvate	HMDB0000243	met-d-Creatinine	GCST90200430	11:116373213-117240760	-0.4932306190577482	0.4590077294753628	0.2825724776280289
MR-link 2	creatinine	HMDB0000562	pyruvate	HMDB0000243	met-d-Creatinine	GCST90200430	12:15092463-15592463	0.2470968793830275	0.9290411643910156	0.7902624786875323
MR-link 2	creatinine	HMDB0000562	pyruvate	HMDB0000243	met-d-Creatinine	GCST90200430	15:41118334-41871842	0.3007149358141037	0.5329616056663345	0.5725950484061617
MR-link 2	creatinine	HMDB0000562	pyruvate	HMDB0000243	met-d-Creatinine	GCST90200430	15:45400360-46179051	-0.4240833249861966	0.3296199127502948	0.1982397263548571
MR-link 2	creatinine	HMDB0000562	pyruvate	HMDB0000243	met-d-Creatinine	GCST90200430	15:53700578-54200578	0.2543126232480523	0.4658188836532718	0.5851020726813922
MR-link 2	creatinine	HMDB0000562	pyruvate	HMDB0000243	met-d-Creatinine	GCST90200430	15:76097375-76597375	-0.0529762776427686	0.5244799926349262	0.9195447111412332
MR-link 2	creatinine	HMDB0000562	pyruvate	HMDB0000243	met-d-Creatinine	GCST90200430	16:20142332-21335139	0.3944180091563687	0.3018441396687156	0.1913165639115377
MR-link 2	creatinine	HMDB0000562	pyruvate	HMDB0000243	met-d-Creatinine	GCST90200430	16:89453424-89953424	0.8252332238837408	0.7033225101983266	0.2406613173618468
MR-link 2	creatinine	HMDB0000562	pyruvate	HMDB0000243	met-d-Creatinine	GCST90200430	17:19176536-19724875	-1.246836237088981	0.595890763860792	0.0364035883561011
MR-link 2	creatinine	HMDB0000562	pyruvate	HMDB0000243	met-d-Creatinine	GCST90200430	17:37200083-37954217	-0.2282858361260622	0.4622647441467677	0.6214176306931601
MR-link 2	creatinine	HMDB0000562	pyruvate	HMDB0000243	met-d-Creatinine	GCST90200430	17:58690466-59700441	0.326191729352664	0.3761402516911912	0.3858282081678511
MR-link 2	creatinine	HMDB0000562	pyruvate	HMDB0000243	met-d-Creatinine	GCST90200430	18:76910235-77410235	-0.7645435313642823	0.5623533399916617	0.1739745950528304
MR-link 2	creatinine	HMDB0000562	pyruvate	HMDB0000243	met-d-Creatinine	GCST90200430	19:32940263-33709298	-0.0974534881227689	0.4599382463015898	0.8321976474369261
MR-link 2	creatinine	HMDB0000562	pyruvate	HMDB0000243	met-d-Creatinine	GCST90200430	19:45162079-45662079	0.5674089344651496	0.8800757783613561	0.5191038817484088
MR-link 2	creatinine	HMDB0000562	pyruvate	HMDB0000243	met-d-Creatinine	GCST90200430	20:32653904-33537782	0.2875927248189585	0.5170275162768968	0.5780450275391941
MR-link 2	creatinine	HMDB0000562	pyruvate	HMDB0000243	met-d-Creatinine	GCST90200430	22:38345240-38845240	-0.3588926818815575	0.5746267655977224	0.5322555504026366
MR-link 2	2-hydroxyphenylacetate	HMDB0000669	acetoacetate	HMDB0000060	GCST90200369	GCST90200318	9:131329579-131829579	0.0379048044837874	0.1518099461013494	0.8028302556276157
MR-link 2	2-hydroxyphenylacetate	HMDB0000669	acetoacetate	HMDB0000060	GCST90200369	GCST90200318	12:122051275-122551275	-0.1050774619737576	0.266596922615422	0.6934750473329967
MR-link 2	hypoxanthine	HMDB0000157	spermidine	HMDB0001257	M03127	GCST90200423	6:16038192-16538192	-0.0987357266945915	0.1482615044695407	0.5054388443689893
MR-link 2	2-aminobutyrate	HMDB0000452	cortisone	HMDB0002802	M32348	GCST90200360	2:64958074-65458074	0.1933329152780538	0.1158320663626646	0.0951016461773257
MR-link 2	2-aminobutyrate	HMDB0000452	cortisone	HMDB0002802	M32348	GCST90200360	4:88993818-89493818	0.1410389853437732	0.1855399999903625	0.4471624982904492
MR-link 2	n1-methyl-2-pyridone-5-carboxamide	HMDB0004193	glycerol	HMDB0000131	GCST90199778	GCST90200325	2:135485648-135985648	0.2552777453196959	0.1584267097985887	0.1071077671940231
MR-link 2	n1-methyl-2-pyridone-5-carboxamide	HMDB0004193	glycerol	HMDB0000131	GCST90199778	GCST90200325	7:10019022-10519022	0.3180689593720451	0.3105178003832854	0.3056851183056226
MR-link 2	alanine	HMDB0000161	ornithine	HMDB0000214	bioa_001	M01493	1:206985954-207485954	-1.2047586286091805	0.3885629811719671	0.0019316214036861
MR-link 2	alanine	HMDB0000161	ornithine	HMDB0000214	bioa_001	M01493	2:27143030-28594285	0.0580924125770069	0.2588427851019432	0.8224217485160072
MR-link 2	alanine	HMDB0000161	ornithine	HMDB0000214	bioa_001	M01493	2:64958074-65458074	0.3953724306838166	0.3208042734343877	0.217784287255422
MR-link 2	alanine	HMDB0000161	ornithine	HMDB0000214	bioa_001	M01493	3:71155270-71655270	-0.0297914135600304	0.6271973547603639	0.9621153158683394
MR-link 2	alanine	HMDB0000161	ornithine	HMDB0000214	bioa_001	M01493	4:88976422-89476422	0.2889408530360606	0.4391190237328437	0.5105373476614743
MR-link 2	alanine	HMDB0000161	ornithine	HMDB0000214	bioa_001	M01493	7:72732874-73232874	0.3987909501127775	0.5219806535756524	0.4448698332851274
MR-link 2	alanine	HMDB0000161	ornithine	HMDB0000214	bioa_001	M01493	8:145568681-146068681	-0.0268295374034628	0.5668204635877521	0.9622475118283936
MR-link 2	alanine	HMDB0000161	ornithine	HMDB0000214	bioa_001	M01493	9:4040541-4540541	0.4440822246725128	0.6479541327969641	0.493116408439294
MR-link 2	alanine	HMDB0000161	ornithine	HMDB0000214	bioa_001	M01493	11:116336283-116836283	-0.2819226532087515	0.5375421403408651	0.5999543622373915
MR-link 2	alanine	HMDB0000161	ornithine	HMDB0000214	bioa_001	M01493	12:46636543-47713425	0.691510772997836	0.1943597418125831	0.0003738443986244
MR-link 2	alanine	HMDB0000161	ornithine	HMDB0000214	bioa_001	M01493	12:56615040-57115040	0.0359181522604243	0.2760427627410162	0.8964730117598843
MR-link 2	alanine	HMDB0000161	ornithine	HMDB0000214	bioa_001	M01493	12:59727701-60227701	0.8027924465200793	0.3885619919143322	0.0388228005784382
MR-link 2	alanine	HMDB0000161	ornithine	HMDB0000214	bioa_001	M01493	14:75116447-75616447	-0.5353197639091934	0.6283268523268332	0.3942270898451953
MR-link 2	alanine	HMDB0000161	ornithine	HMDB0000214	bioa_001	M01493	16:69621701-70931491	-0.023558748690217	0.2252574611756181	0.9167044233032902
MR-link 2	alanine	HMDB0000161	ornithine	HMDB0000214	bioa_001	M01493	17:40568584-41068584	0.170910117122676	0.6006485473776921	0.7759945697986074
MR-link 2	alanine	HMDB0000161	ornithine	HMDB0000214	bioa_001	M01493	22:18906543-19406543	-0.0590733885562656	0.5434931506795335	0.9134467420613556
MR-link 2	alanine	HMDB0000161	alpha-ketoglutarate	HMDB0000208	met-d-Ala	GCST90200455	1:206970800-207470800	0.3503319258435614	0.4500402898163809	0.4363063096122762
MR-link 2	alanine	HMDB0000161	alpha-ketoglutarate	HMDB0000208	met-d-Ala	GCST90200455	2:27480940-28253616	1.0430965422981062	0.3933564853615194	0.0080067680153373
MR-link 2	alanine	HMDB0000161	alpha-ketoglutarate	HMDB0000208	met-d-Ala	GCST90200455	2:64970910-65916674	-0.1127478475808837	0.3280157526503194	0.7310516567733141
MR-link 2	alanine	HMDB0000161	alpha-ketoglutarate	HMDB0000208	met-d-Ala	GCST90200455	2:211290507-211790507	-1.806591688611584	0.8238629246869591	0.0283195988706002
MR-link 2	alanine	HMDB0000161	alpha-ketoglutarate	HMDB0000208	met-d-Ala	GCST90200455	3:122879946-123379946	-0.4178945296130711	0.5551415604698509	0.4515874691154958
MR-link 2	alanine	HMDB0000161	alpha-ketoglutarate	HMDB0000208	met-d-Ala	GCST90200455	3:159754026-160551365	-1.0206801316053404	0.5632339749569002	0.069958721015845
MR-link 2	alanine	HMDB0000161	alpha-ketoglutarate	HMDB0000208	met-d-Ala	GCST90200455	4:88958565-89458565	0.3068793856760285	0.5066026996581395	0.5446744832499779
MR-link 2	alanine	HMDB0000161	alpha-ketoglutarate	HMDB0000208	met-d-Ala	GCST90200455	5:35692098-36469710	-0.7749076995204524	0.6484632763160539	0.2320905943796736
MR-link 2	alanine	HMDB0000161	alpha-ketoglutarate	HMDB0000208	met-d-Ala	GCST90200455	6:20453952-20953952	-0.2100297202187616	0.4909756718243395	0.6688110807956729
MR-link 2	alanine	HMDB0000161	alpha-ketoglutarate	HMDB0000208	met-d-Ala	GCST90200455	7:94972201-95472201	-0.2379664731381945	0.8806507848243167	0.7869936118896415
MR-link 2	alanine	HMDB0000161	alpha-ketoglutarate	HMDB0000208	met-d-Ala	GCST90200455	8:17128898-17669461	0.8868693938606819	0.6600850069435481	0.1790879754596521
MR-link 2	alanine	HMDB0000161	alpha-ketoglutarate	HMDB0000208	met-d-Ala	GCST90200455	8:49725746-50225746	-0.1670399656066543	0.6752827428950695	0.8046273057201183
MR-link 2	alanine	HMDB0000161	alpha-ketoglutarate	HMDB0000208	met-d-Ala	GCST90200455	8:117935733-118435733	0.1979103784346081	0.6294978724180167	0.7532217832504775
MR-link 2	alanine	HMDB0000161	alpha-ketoglutarate	HMDB0000208	met-d-Ala	GCST90200455	8:145497920-145997920	0.2828581513022423	0.5165062764928223	0.5839409077187765
MR-link 2	alanine	HMDB0000161	alpha-ketoglutarate	HMDB0000208	met-d-Ala	GCST90200455	9:4033137-4533137	-0.6188060803586345	0.6436516042433694	0.3363515309213565
MR-link 2	alanine	HMDB0000161	alpha-ketoglutarate	HMDB0000208	met-d-Ala	GCST90200455	11:8005408-8505408	0.3478073659938251	0.5338700043668451	0.514734585596518
MR-link 2	alanine	HMDB0000161	alpha-ketoglutarate	HMDB0000208	met-d-Ala	GCST90200455	12:4040249-4540249	1.1120623694869742	0.8090133038542091	0.169258294531054
MR-link 2	alanine	HMDB0000161	alpha-ketoglutarate	HMDB0000208	met-d-Ala	GCST90200455	12:45894827-46394827	-0.3190205765700156	0.7063769941130603	0.6515360287408067
MR-link 2	alanine	HMDB0000161	alpha-ketoglutarate	HMDB0000208	met-d-Ala	GCST90200455	12:46544011-47796599	0.1478907729212745	0.257790060556083	0.5661797150317427
MR-link 2	alanine	HMDB0000161	alpha-ketoglutarate	HMDB0000208	met-d-Ala	GCST90200455	12:56109642-56609642	0.1794759526017674	0.6183080365870414	0.7716100851842412
MR-link 2	alanine	HMDB0000161	alpha-ketoglutarate	HMDB0000208	met-d-Ala	GCST90200455	12:56610577-57110577	0.2457707185012986	0.2427250565706394	0.3112762109430284
MR-link 2	alanine	HMDB0000161	alpha-ketoglutarate	HMDB0000208	met-d-Ala	GCST90200455	12:59740767-60240767	0.1597781721637368	0.4181892528353474	0.7024083714887063
MR-link 2	alanine	HMDB0000161	alpha-ketoglutarate	HMDB0000208	met-d-Ala	GCST90200455	12:122367989-122867989	0.6566366893689387	0.5062747297323469	0.1946322980446898
MR-link 2	alanine	HMDB0000161	alpha-ketoglutarate	HMDB0000208	met-d-Ala	GCST90200455	12:132815816-133315816	0.333083054137683	0.8001270120376668	0.6771994731457092
MR-link 2	alanine	HMDB0000161	alpha-ketoglutarate	HMDB0000208	met-d-Ala	GCST90200455	16:69383883-70933639	0.2926322834037135	0.2113649929981224	0.1662090988281185
MR-link 2	alanine	HMDB0000161	alpha-ketoglutarate	HMDB0000208	met-d-Ala	GCST90200455	16:70994871-71494871	0.3265047897645797	0.4926653924248066	0.5075026418464408
MR-link 2	alanine	HMDB0000161	alpha-ketoglutarate	HMDB0000208	met-d-Ala	GCST90200455	17:79391534-79891534	0.390717554900209	0.4684232701319398	0.4042177723339246
MR-link 2	alanine	HMDB0000161	alpha-ketoglutarate	HMDB0000208	met-d-Ala	GCST90200455	21:32796216-33296216	0.890528073181917	1.3103727699430825	0.4967583793004535
MR-link 2	alanine	HMDB0000161	alpha-ketoglutarate	HMDB0000208	met-d-Ala	GCST90200455	22:18934095-19434095	-0.9982946214630452	0.8675461359152241	0.2498512730160983
MR-link 2	choline phosphate	HMDB0001565	spermidine	HMDB0001257	GCST90200363	bioa_033	1:21573292-22142120	0.08195239351096	0.0472276979860492	0.0826945447279401
MR-link 2	choline phosphate	HMDB0001565	spermidine	HMDB0001257	GCST90200363	bioa_033	22:24245541-24745541	-0.0472569561379995	0.1400941171780074	0.7358734864374146
MR-link 2	cholesterol	HMDB0000067	glucose	HMDB0000122	M00063	met-d-Glucose	1:109571511-110071511	-0.0364347735726549	0.057944921155064	0.5294912190023001
MR-link 2	phenylpyruvate	HMDB0000205	citrate	HMDB0000094	GCST90200365	met-d-Citrate	9:131315554-131815554	0.0353757863203686	0.0357790050548371	0.3227951150371151
MR-link 2	phenylpyruvate	HMDB0000205	citrate	HMDB0000094	GCST90200365	met-d-Citrate	16:58503995-59003995	0.0177571290063365	0.0493208600788231	0.7188225800986546
MR-link 2	asparagine	HMDB0000168	tryptophan	HMDB0000929	GCST90200452	GCST90200441	2:211293055-211793055	0.0968932398177108	0.3330683098218784	0.7711193773228007
MR-link 2	asparagine	HMDB0000168	tryptophan	HMDB0000929	GCST90200452	GCST90200441	7:97139584-97639584	0.1980197203233122	0.1620228342129005	0.2216427090446473
MR-link 2	asparagine	HMDB0000168	tryptophan	HMDB0000929	GCST90200452	GCST90200441	11:61850353-62350353	0.0390160208132247	0.1465074998431149	0.7900025299037436
MR-link 2	asparagine	HMDB0000168	tryptophan	HMDB0000929	GCST90200452	GCST90200441	14:103842789-104825326	0.0965037588412175	0.0398233338903923	0.0153803537066948
MR-link 2	sphingosine	HMDB0000252	n-acetylaspartate (naa)	HMDB0000812	GCST90200385	GCST90199665	3:56598999-57098999	-0.0766957746033292	0.172545450389133	0.6566839695422669
MR-link 2	creatinine	HMDB0000562	threonine	HMDB0000167	bioa_026	bioa_019	1:109627506-110127506	0.0811431084156975	0.2480225149714229	0.743546682628246
MR-link 2	creatinine	HMDB0000562	threonine	HMDB0000167	bioa_026	bioa_019	2:27480940-27980940	2.779947206948318	0.6785543954692494	4.187790844896156e-05
MR-link 2	creatinine	HMDB0000562	threonine	HMDB0000167	bioa_026	bioa_019	2:73467567-73967567	-0.058692135167835	0.3193299738481618	0.8541721103348336
MR-link 2	creatinine	HMDB0000562	threonine	HMDB0000167	bioa_026	bioa_019	2:121056440-121556440	0.8369155095997889	0.4005742744945195	0.0366816970683616
MR-link 2	creatinine	HMDB0000562	threonine	HMDB0000167	bioa_026	bioa_019	2:211315692-211815692	-0.999824358327239	0.4505716637851192	0.0264858433032492
MR-link 2	creatinine	HMDB0000562	threonine	HMDB0000167	bioa_026	bioa_019	2:217404869-217904869	-0.2016039999305548	0.4223741413714437	0.6331403822483306
MR-link 2	creatinine	HMDB0000562	threonine	HMDB0000167	bioa_026	bioa_019	4:77118847-77618847	0.084703096424283	0.1873148593549456	0.6511275346455496
MR-link 2	creatinine	HMDB0000562	threonine	HMDB0000167	bioa_026	bioa_019	5:39171736-39671736	0.1959573858676473	0.3243032818577661	0.5456833304838882
MR-link 2	creatinine	HMDB0000562	threonine	HMDB0000167	bioa_026	bioa_019	5:67795622-68295622	0.0796022964345326	0.2499900689938545	0.7501649778139609
MR-link 2	creatinine	HMDB0000562	threonine	HMDB0000167	bioa_026	bioa_019	5:176567143-177067143	0.2345762886757436	0.2045998186960136	0.2515830792131239
MR-link 2	creatinine	HMDB0000562	threonine	HMDB0000167	bioa_026	bioa_019	6:6868990-7368990	-0.0049450502428691	0.3196042321911442	0.9876552891869133
MR-link 2	creatinine	HMDB0000562	threonine	HMDB0000167	bioa_026	bioa_019	6:43564625-44064625	0.0264987954976952	0.3486732053386909	0.9394199381284776
MR-link 2	creatinine	HMDB0000562	threonine	HMDB0000167	bioa_026	bioa_019	6:160442375-160942375	0.0501427938357761	0.1628487732982667	0.7581506852740884
MR-link 2	creatinine	HMDB0000562	threonine	HMDB0000167	bioa_026	bioa_019	7:77297198-77797198	0.2977934137855802	0.5581203129956137	0.5936425920681718
MR-link 2	creatinine	HMDB0000562	threonine	HMDB0000167	bioa_026	bioa_019	7:151157801-151657801	-0.0428840405267088	0.3320268602840345	0.8972323541339959
MR-link 2	creatinine	HMDB0000562	threonine	HMDB0000167	bioa_026	bioa_019	8:23501151-24001151	0.6207880687782619	0.3295119455261338	0.0595700808857514
MR-link 2	creatinine	HMDB0000562	threonine	HMDB0000167	bioa_026	bioa_019	11:30518678-31018678	-0.2251049649439068	0.2961820240435583	0.4472412112600178
MR-link 2	creatinine	HMDB0000562	threonine	HMDB0000167	bioa_026	bioa_019	15:45399813-46200138	-0.2087183433743897	0.1262522289993794	0.0982931342254602
MR-link 2	creatinine	HMDB0000562	threonine	HMDB0000167	bioa_026	bioa_019	15:75279182-75779182	0.6702521670613256	0.3151151523631079	0.0334194930974767
MR-link 2	creatinine	HMDB0000562	threonine	HMDB0000167	bioa_026	bioa_019	15:75910951-76410951	0.1630213877839588	0.6190222147893211	0.792278474907174
MR-link 2	creatinine	HMDB0000562	threonine	HMDB0000167	bioa_026	bioa_019	16:20117645-20617645	-0.2333151382387226	0.3137804763376138	0.4571416931159856
MR-link 2	creatinine	HMDB0000562	threonine	HMDB0000167	bioa_026	bioa_019	17:37370347-37870347	0.617244138276678	0.3121051687497003	0.0479648221851386
MR-link 2	creatinine	HMDB0000562	threonine	HMDB0000167	bioa_026	bioa_019	17:58724447-59700441	-0.4104188993219748	0.2371726042445163	0.0835472227358741
MR-link 2	creatinine	HMDB0000562	threonine	HMDB0000167	bioa_026	bioa_019	19:33119611-33619611	0.1187941393144695	0.2401491854660935	0.6208344285805099
MR-link 2	creatinine	HMDB0000562	threonine	HMDB0000167	bioa_026	bioa_019	22:40650077-41150077	-0.0318218510339678	0.2454341108584793	0.8968390921308915
MR-link 2	oleamide	HMDB0002117	threonine	HMDB0000167	M32458	M01284	12:21138621-21638621	-0.2740347478309404	0.1707637262391366	0.108546695751673
MR-link 2	oleamide	HMDB0002117	threonine	HMDB0000167	M32458	M01284	19:15740431-16240431	-0.0121419757299494	0.1993859975389031	0.951441371925163
MR-link 2	glutamine	HMDB0000641	creatinine	HMDB0000562	M00053	GCST90200366	12:56615040-57115040	0.1304769275574354	0.112790044807401	0.2473489959938416
MR-link 2	biliverdin	HMDB0001008	threonine	HMDB0000167	GCST90200706	M01284	2:233898737-234978158	0.0463493788160799	0.0379570242717604	0.2220475964093929
MR-link 2	biliverdin	HMDB0001008	threonine	HMDB0000167	GCST90200706	M01284	12:21102315-21602315	0.1339890711303336	0.1894114677187679	0.4793199086280542
MR-link 2	threonine	HMDB0000167	adenosine 5'-diphosphate (adp)	HMDB0001341	bioa_019	GCST90200355	2:27191397-28253174	0.1323403635881827	0.1996118494726867	0.5073379099600428
MR-link 2	threonine	HMDB0000167	adenosine 5'-diphosphate (adp)	HMDB0001341	bioa_019	GCST90200355	6:126521687-127323798	-0.2352184299369458	0.599922182334811	0.6949979460076721
MR-link 2	threonine	HMDB0000167	adenosine 5'-diphosphate (adp)	HMDB0001341	bioa_019	GCST90200355	8:74631674-75131674	-0.1221584185823247	0.264128323340978	0.6437253293471539
MR-link 2	threonine	HMDB0000167	adenosine 5'-diphosphate (adp)	HMDB0001341	bioa_019	GCST90200355	12:46636543-47464292	-0.0229043705849244	0.2082618376567159	0.9124262505363344
MR-link 2	threonine	HMDB0000167	adenosine 5'-diphosphate (adp)	HMDB0001341	bioa_019	GCST90200355	12:56615040-57115040	-0.1933022207194523	0.3255012917613288	0.5526057060814484
MR-link 2	threonine	HMDB0000167	adenosine 5'-diphosphate (adp)	HMDB0001341	bioa_019	GCST90200355	12:59727701-60227701	-0.0271654001256287	0.4745325600042926	0.954348716480084
MR-link 2	threonine	HMDB0000167	adenosine 5'-diphosphate (adp)	HMDB0001341	bioa_019	GCST90200355	16:1654524-2154524	0.1945151243821659	0.3149326484075037	0.5368124126792798
MR-link 2	threonine	HMDB0000167	adenosine 5'-diphosphate (adp)	HMDB0001341	bioa_019	GCST90200355	20:42792364-43292364	0.0559120499321005	0.5813736681686298	0.9233837205102664
MR-link 2	adenosine	HMDB0000050	inosine	HMDB0000195	M00555	M01123	1:109564880-110064880	-0.2378777984432593	0.3471680280953818	0.4932208759814858
MR-link 2	adenosine	HMDB0000050	inosine	HMDB0000195	M00555	M01123	6:96128415-96628415	0.5291350950042817	0.3598990720394626	0.1414989589107612
MR-link 2	3-hydroxybutyrate (bhba)	HMDB0000011	phenylalanine	HMDB0000159	met-d-bOHbutyrate	M00064	1:230050269-230550269	-0.0502531726049277	0.5774217998677803	0.9306474549034918
MR-link 2	3-hydroxybutyrate (bhba)	HMDB0000011	phenylalanine	HMDB0000159	met-d-bOHbutyrate	M00064	5:41452897-42471829	0.170188702233217	0.3815983806730827	0.6556051500532633
MR-link 2	3-hydroxybutyrate (bhba)	HMDB0000011	phenylalanine	HMDB0000159	met-d-bOHbutyrate	M00064	8:8059014-8559014	0.5043695881200689	0.8408926514760956	0.5486378087309254
MR-link 2	3-hydroxybutyrate (bhba)	HMDB0000011	phenylalanine	HMDB0000159	met-d-bOHbutyrate	M00064	8:8580720-9433358	-0.2406742061041539	0.5898687460165826	0.6832640194872346
MR-link 2	3-hydroxybutyrate (bhba)	HMDB0000011	phenylalanine	HMDB0000159	met-d-bOHbutyrate	M00064	8:9546321-10530228	0.0256463381106157	0.6214071294242137	0.9670795383784642
MR-link 2	3-hydroxybutyrate (bhba)	HMDB0000011	phenylalanine	HMDB0000159	met-d-bOHbutyrate	M00064	8:10591858-11909109	0.0956215857261648	0.5142761024008153	0.8524962552853073
MR-link 2	3-hydroxybutyrate (bhba)	HMDB0000011	phenylalanine	HMDB0000159	met-d-bOHbutyrate	M00064	9:107339744-107915739	0.7970553020100293	0.4284483263018311	0.062838842671597
MR-link 2	3-hydroxybutyrate (bhba)	HMDB0000011	phenylalanine	HMDB0000159	met-d-bOHbutyrate	M00064	10:113694271-114194271	-0.0019559467007954	0.4184197544152728	0.9962702191421136
MR-link 2	3-hydroxybutyrate (bhba)	HMDB0000011	phenylalanine	HMDB0000159	met-d-bOHbutyrate	M00064	11:116451535-117240760	0.2064153792569688	0.5390157237137163	0.7017577894762956
MR-link 2	3-hydroxybutyrate (bhba)	HMDB0000011	phenylalanine	HMDB0000159	met-d-bOHbutyrate	M00064	12:122375755-122875755	-0.3828994682226018	0.7283744954106783	0.599103346059584
MR-link 2	3-hydroxybutyrate (bhba)	HMDB0000011	phenylalanine	HMDB0000159	met-d-bOHbutyrate	M00064	14:94393207-95094947	0.0023251423917885	0.5432834338170472	0.9965852270893626
MR-link 2	3-hydroxybutyrate (bhba)	HMDB0000011	phenylalanine	HMDB0000159	met-d-bOHbutyrate	M00064	15:58430643-58980498	-0.3367422836076331	0.4359697152228943	0.4398785377265318
MR-link 2	3-hydroxybutyrate (bhba)	HMDB0000011	phenylalanine	HMDB0000159	met-d-bOHbutyrate	M00064	16:71899923-73042963	-0.0791277612677778	0.3902277993036531	0.839312262650869
MR-link 2	3-hydroxybutyrate (bhba)	HMDB0000011	phenylalanine	HMDB0000159	met-d-bOHbutyrate	M00064	19:45161941-45661941	-0.3323758589139406	0.4006250528723569	0.4067405329455803
MR-link 2	4-acetamidobutanoate	HMDB0003681	myo-inositol	HMDB0000211	M01558	M19934	8:18010431-18510431	0.0940469580434665	0.050151365746482	0.0607566675064654
MR-link 2	4-acetamidobutanoate	HMDB0003681	myo-inositol	HMDB0000211	M01558	M19934	18:22536478-23036478	0.1814399896160994	0.2247556326127065	0.4195070740077591
MR-link 2	alpha-ketoglutarate	HMDB0000208	biliverdin	HMDB0001008	GCST90200455	M02137	20:44931392-45517926	0.1016632061068435	0.1310446756677673	0.4378727317150982
MR-link 2	1-stearoyl-2-oleoyl-gps (18:0/18:1)	HMDB0010163	orotate	HMDB0000226	GCST90199652	GCST90200392	3:56598999-57098999	-0.0732501226497698	0.1484930001692486	0.6218076427633376
MR-link 2	3-methyl-2-oxobutyrate	HMDB0000019	arginine	HMDB0000517	GCST90199677	bioa_002	4:88953670-89453670	-0.1538671674680988	0.0581728068429713	0.0081690529553656
MR-link 2	stearoyl sphingomyelin (d18:1/18:0)	HMDB0001348	citrulline	HMDB0000904	GCST90200335	M02132	14:63982386-64482386	0.055772362105535	0.1377016713973076	0.6854605082986014
MR-link 2	inositol 1-phosphate (i1p)	HMDB0000213	n1-methyl-2-pyridone-5-carboxamide	HMDB0004193	M01481	GCST90199778	1:5349333-5849333	5.784054351932229e-08	0.0214430858870932	0.9999978477875384
MR-link 2	inositol 1-phosphate (i1p)	HMDB0000213	n1-methyl-2-pyridone-5-carboxamide	HMDB0004193	M01481	GCST90199778	4:31607204-32397858	-0.1556184519891444	0.1004094790418228	0.1211803420910195
MR-link 2	inositol 1-phosphate (i1p)	HMDB0000213	n1-methyl-2-pyridone-5-carboxamide	HMDB0004193	M01481	GCST90199778	4:66148855-66648855	-0.103687892976524	0.1416190702189377	0.4640705944451871
MR-link 2	inositol 1-phosphate (i1p)	HMDB0000213	n1-methyl-2-pyridone-5-carboxamide	HMDB0004193	M01481	GCST90199778	10:114775621-115275621	0.2537358146923919	0.1306078875023256	0.052048832628131
MR-link 2	inositol 1-phosphate (i1p)	HMDB0000213	n1-methyl-2-pyridone-5-carboxamide	HMDB0004193	M01481	GCST90199778	12:62771708-63271708	0.0672962382728947	0.1495058608021247	0.6526207324867817
MR-link 2	inositol 1-phosphate (i1p)	HMDB0000213	n1-methyl-2-pyridone-5-carboxamide	HMDB0004193	M01481	GCST90199778	15:77060646-77560646	-0.0564095809375585	0.0942054020865249	0.5493106079717018
MR-link 2	3-aminoisobutyrate	HMDB0002166	valine	HMDB0000883	GCST90200310	met-d-Val	3:66115384-66615384	0.011834715496751	0.0942120267955188	0.9000344053498675
MR-link 2	3-aminoisobutyrate	HMDB0002166	valine	HMDB0000883	GCST90200310	met-d-Val	5:34511619-35593952	-0.0010589273418835	0.0065434450855319	0.8714395324301312
MR-link 2	3-aminoisobutyrate	HMDB0002166	valine	HMDB0000883	GCST90200310	met-d-Val	5:35822024-36322024	0.0069993454661154	0.0335956181759491	0.834962702448077
MR-link 2	3-aminoisobutyrate	HMDB0002166	valine	HMDB0000883	GCST90200310	met-d-Val	12:89320-602261	-0.0404098991170992	0.0240235144632556	0.0925498907270344
MR-link 2	phenylalanine	HMDB0000159	oleamide	HMDB0002117	GCST90200396	M32458	12:103005621-103594137	0.0029834677409445	0.1035209527902228	0.9770081969493868
MR-link 2	kynurenine	HMDB0000684	2-oxoarginine*	HMDB0004225	GCST90199636	GCST90199903	1:241463402-241963402	0.5731939574079954	0.2058115326128124	0.0053520633678854
MR-link 2	kynurenine	HMDB0000684	2-oxoarginine*	HMDB0004225	GCST90199636	GCST90199903	8:39554593-40054593	0.4113463999953772	0.187630128880699	0.0283559794989149
MR-link 2	kynurenine	HMDB0000684	2-oxoarginine*	HMDB0004225	GCST90199636	GCST90199903	12:111809557-113090766	-0.01330490351039	0.1964818405863838	0.9460119587509902
MR-link 2	kynurenine	HMDB0000684	2-oxoarginine*	HMDB0004225	GCST90199636	GCST90199903	16:87568373-88128072	0.1328535026987871	0.0892948567237511	0.1368018292340031
MR-link 2	2-aminobutyrate	HMDB0000452	phenylethylamine	HMDB0012275	GCST90200305	bioa_015	2:64970910-65470910	0.1735075366200706	0.1247056634732529	0.1641234219771071
MR-link 2	2-aminobutyrate	HMDB0000452	phenylethylamine	HMDB0012275	GCST90200305	bioa_015	4:88993818-89493818	0.0895222904132855	0.1705972329575693	0.5997513192746129
MR-link 2	n1-methyl-2-pyridone-5-carboxamide	HMDB0004193	cholesterol	HMDB0000067	GCST90199778	M00063	2:135485648-135985648	-0.2135866851498486	0.192283809030692	0.2666593050798639
MR-link 2	valine	HMDB0000883	tryptophan	HMDB0000929	M01649	M00054	4:88976422-89476422	0.0573117707903603	0.1538964518534225	0.7095915124883165
MR-link 2	choline phosphate	HMDB0001565	aspartate	HMDB0000191	GCST90200363	M15996	1:21573292-22142120	-0.0250274633099783	0.0743634639104345	0.7364516972750171
MR-link 2	choline phosphate	HMDB0001565	aspartate	HMDB0000191	GCST90200363	M15996	22:24245541-24745541	-0.0637160034562178	0.1748405057311225	0.7155417281739933
MR-link 2	oleamide	HMDB0002117	inosine	HMDB0000195	M32458	GCST90200394	12:21138621-21638621	-0.1142791505150609	0.1250742870491833	0.3608796542309062
MR-link 2	oleamide	HMDB0002117	inosine	HMDB0000195	M32458	GCST90200394	19:15740431-16240431	-0.4725103082455018	0.2359540973629779	0.045225415181718
MR-link 2	cholesterol	HMDB0000067	tyrosine	HMDB0000158	M00063	met-d-Tyr	1:109571511-110071511	0.0420831764545247	0.0557574382471838	0.4503963095287427
MR-link 2	asparagine	HMDB0000168	citrate	HMDB0000094	GCST90200452	M01564	11:61850353-62350353	0.0378525298435925	0.1517262881036616	0.8029902462613515
MR-link 2	asparagine	HMDB0000168	citrate	HMDB0000094	GCST90200452	M01564	14:103842789-104825326	-0.0011750110041165	0.1350393541406503	0.993057495610751
MR-link 2	sphingosine 1-phosphate	HMDB0000277	cystathionine	HMDB0000099	GCST90199657	GCST90200383	17:74160792-74684003	-0.0064842053385845	0.1630110466959871	0.968270350937778
MR-link 2	isoleucine	HMDB0000172	lactate	HMDB0000190	bioa_010	M00527	2:27480940-27980940	1.8551023169655103	0.5311473334413577	0.0004782846573929
MR-link 2	isoleucine	HMDB0000172	lactate	HMDB0000190	bioa_010	M00527	4:88976422-89476422	0.1387534388268363	0.1926660644100848	0.4714167562903401
MR-link 2	isoleucine	HMDB0000172	lactate	HMDB0000190	bioa_010	M00527	12:56615040-57115040	-0.3955150002843268	0.5944222558908853	0.5058092813459583
MR-link 2	isoleucine	HMDB0000172	lactate	HMDB0000190	bioa_010	M00527	16:70059237-70559237	0.270359617073411	0.3540066201141524	0.4450380239505878
MR-link 2	myo-inositol	HMDB0000211	3-methyl-2-oxobutyrate	HMDB0000019	GCST90200401	GCST90199677	16:24676314-25176314	0.0973672598516966	0.1445255376815682	0.5005002794270754
MR-link 2	myo-inositol	HMDB0000211	3-methyl-2-oxobutyrate	HMDB0000019	GCST90200401	GCST90199677	19:18383755-18883755	0.0628942112198431	0.2282605282363408	0.7829037370739852
MR-link 2	n-acetyl-aspartyl-glutamate (naag)	HMDB0001067	1,7-dimethylurate	HMDB0011103	GCST90200684	M34400	11:45663099-50986366	-0.01506563529808	0.0257897295458424	0.5591046652253533
MR-link 2	n-acetyl-aspartyl-glutamate (naag)	HMDB0001067	1,7-dimethylurate	HMDB0011103	GCST90200684	M34400	11:54602007-58367668	-0.0133670980435908	0.031557439420427	0.6718721933291871
MR-link 2	n-acetylglucosaminylasparagine	HMDB0000489	4-acetamidobutanoate	HMDB0003681	GCST90200316	M01558	4:178111987-178611987	-0.0321261734666189	0.1378270652665496	0.8156911659679097
MR-link 2	n-acetylglucosaminylasparagine	HMDB0000489	4-acetamidobutanoate	HMDB0003681	GCST90200316	M01558	6:167457759-167966043	-0.030732884352719	0.0442033507962658	0.4868914885226848
MR-link 2	1-(1-enyl-stearoyl)-2-arachidonoyl-gpe (p-18:0/20:4)*	HMDB0005779	lactate	HMDB0000190	GCST90200058	GCST90200408	11:61307803-62000560	0.0761236607514729	0.0586914747255684	0.1946263911802549
MR-link 2	1-(1-enyl-stearoyl)-2-arachidonoyl-gpe (p-18:0/20:4)*	HMDB0005779	lactate	HMDB0000190	GCST90200058	GCST90200408	19:45162079-45662079	-0.1134937974339247	0.1696637952958729	0.5035378954889959
MR-link 2	1-(1-enyl-stearoyl)-2-arachidonoyl-gpe (p-18:0/20:4)*	HMDB0005779	lactate	HMDB0000190	GCST90200058	GCST90200408	19:55491205-55991205	-0.1231663473139987	0.2842249875767568	0.6647670385203077
MR-link 2	asparagine	HMDB0000168	biliverdin	HMDB0001008	M34283	GCST90200706	11:61916235-62416235	0.0870566444921183	0.2107469542970787	0.6795435084551078
MR-link 2	asparagine	HMDB0000168	biliverdin	HMDB0001008	M34283	GCST90200706	14:104016664-104812812	0.1681603147668879	0.1644247806901848	0.3064408188213544
MR-link 2	cholesterol	HMDB0000067	tryptophan	HMDB0000929	M00063	M00054	1:109571511-110071511	-0.1623926144580091	0.4943884504147224	0.7425550389416751
MR-link 2	leucine	HMDB0000687	betaine	HMDB0000043	M00060	GCST90200425	4:88976422-89476422	0.0412431469274967	0.1127536304253404	0.7145284242851104
MR-link 2	leucine	HMDB0000687	betaine	HMDB0000043	M00060	GCST90200425	6:45295851-45795851	-0.0360208295098076	0.7155032868087311	0.9598487824535769
MR-link 2	serine	HMDB0000187	flavin adenine dinucleotide (fad)	HMDB0001248	bioa_018	GCST90200376	1:11610843-12110843	0.0885937597045245	0.5531821999421658	0.8727605935012697
MR-link 2	serine	HMDB0000187	flavin adenine dinucleotide (fad)	HMDB0001248	bioa_018	GCST90200376	1:119427250-120522606	0.0466901519989939	0.1028491466614092	0.6498523447729434
MR-link 2	serine	HMDB0000187	flavin adenine dinucleotide (fad)	HMDB0001248	bioa_018	GCST90200376	2:27480940-27980940	-0.1812429794293417	0.2835810414673114	0.5227433464477416
MR-link 2	serine	HMDB0000187	flavin adenine dinucleotide (fad)	HMDB0001248	bioa_018	GCST90200376	2:211315692-212076215	0.0957100250039888	0.1233447203349575	0.4377752090997695
MR-link 2	serine	HMDB0000187	flavin adenine dinucleotide (fad)	HMDB0001248	bioa_018	GCST90200376	3:125660381-126160381	0.3445180776321647	0.3106081641440131	0.2673557128523881
MR-link 2	serine	HMDB0000187	flavin adenine dinucleotide (fad)	HMDB0001248	bioa_018	GCST90200376	7:55551853-56922308	0.0357157332059985	0.1279519288213028	0.7801419944228944
MR-link 2	serine	HMDB0000187	flavin adenine dinucleotide (fad)	HMDB0001248	bioa_018	GCST90200376	8:126232621-126732621	-0.0665007975260008	0.6978984875095233	0.9240867038865256
MR-link 2	serine	HMDB0000187	flavin adenine dinucleotide (fad)	HMDB0001248	bioa_018	GCST90200376	10:65065800-65565800	-0.336942363953552	0.4870648482509015	0.4890746688958363
MR-link 2	betaine	HMDB0000043	cytosine	HMDB0000630	M03141	GCST90200433	2:211337631-211837631	0.0254020188387484	0.2008926060099354	0.8993790792290466
MR-link 2	betaine	HMDB0000043	cytosine	HMDB0000630	M03141	GCST90200433	5:78095798-78666416	-0.1167346184502041	0.1092177306155749	0.2851486247941817
MR-link 2	betaine	HMDB0000043	cytosine	HMDB0000630	M03141	GCST90200433	12:30349-530349	-0.0495735524125647	0.173310687274589	0.774848530775843
MR-link 2	glycine	HMDB0000123	citrate	HMDB0000094	GCST90200707	M01564	1:75967169-76467169	0.0670532550181429	0.2303982952959165	0.7710269176934406
MR-link 2	glycine	HMDB0000123	citrate	HMDB0000094	GCST90200707	M01564	2:211036896-212058697	-0.1389307248770786	0.0351183392098463	7.619178439514632e-05
MR-link 2	glycine	HMDB0000123	citrate	HMDB0000094	GCST90200707	M01564	3:125659669-126159669	0.2011894898246937	0.1833213044214501	0.272436326814232
MR-link 2	glycine	HMDB0000123	citrate	HMDB0000094	GCST90200707	M01564	9:6290540-6790540	0.2146697917508997	0.1428436730513595	0.1328828252220383
MR-link 2	leucine	HMDB0000687	asparagine	HMDB0000168	bioa_011	GCST90200452	2:27480940-27980940	-1.916171902142581	0.5804655173244154	0.0009630821631419
MR-link 2	leucine	HMDB0000687	asparagine	HMDB0000168	bioa_011	GCST90200452	4:88972827-89472827	-0.4276322263306018	0.189477271530231	0.0240140033666657
MR-link 2	leucine	HMDB0000687	asparagine	HMDB0000168	bioa_011	GCST90200452	11:116336283-116883862	-0.0728385489255001	0.4429023837879591	0.8693711253955472
MR-link 2	leucine	HMDB0000687	asparagine	HMDB0000168	bioa_011	GCST90200452	15:58477325-58977325	-0.306110848461449	0.657692983577764	0.641622680366741
MR-link 2	leucine	HMDB0000687	asparagine	HMDB0000168	bioa_011	GCST90200452	16:70059237-70559237	0.1754008001767341	0.339068575857552	0.6049454656930907
MR-link 2	5,6-dihydrothymine	HMDB0000079	leucine	HMDB0000687	GCST90200339	M00060	22:50721854-51221854	0.4511212562901807	0.2230609069827994	0.0431337132449063
MR-link 2	alpha-ketoglutarate	HMDB0000208	n-stearoyl-sphingosine (d18:1/18:0)*	HMDB0004950	GCST90200455	GCST90200341	20:44931392-45517926	0.050097837185411	0.0877568670421116	0.568087192665736
MR-link 2	gluconate	HMDB0000625	histidine	HMDB0000177	GCST90200373	M00059	4:99521223-100894070	-0.0423766435815812	0.1025062576232694	0.6793095964502212
MR-link 2	s-1-pyrroline-5-carboxylate	HMDB0001301	alpha-ketobutyrate	HMDB0000005	GCST90200381	GCST90200438	1:18949448-19449448	-0.4438039947232101	0.1367016397837217	0.001168270793751
MR-link 2	s-1-pyrroline-5-carboxylate	HMDB0001301	alpha-ketobutyrate	HMDB0000005	GCST90200381	GCST90200438	8:144432748-145014955	-0.0802850410360466	0.0495444608341634	0.1051325295101746
MR-link 2	orotidine	HMDB0000788	mannose	HMDB0000169	GCST90200681	GCST90200435	3:124271035-124771035	0.2364597723305477	0.1935596410453023	0.2218446308452787
MR-link 2	orotidine	HMDB0000788	mannose	HMDB0000169	GCST90200681	GCST90200435	16:20142332-20642332	0.4214265257331496	0.3608646005891522	0.2428775589632067
MR-link 2	orotidine	HMDB0000788	mannose	HMDB0000169	GCST90200681	GCST90200435	17:72554076-74203469	0.0461973871052743	0.0261686810622918	0.077501713485162
MR-link 2	mannose	HMDB0000169	dehydroepiandrosterone sulfate (dhea-s)	HMDB0001032	M00584	M32425	2:27182547-28770083	0.1373208863474895	0.0732043954549848	0.0606750898419646
MR-link 2	glycine	HMDB0000123	adenosine	HMDB0000050	met-d-Gly	M00555	1:11606378-12106378	-0.1366570220690935	0.6947735815545263	0.8440678761482969
MR-link 2	glycine	HMDB0000123	adenosine	HMDB0000050	met-d-Gly	M00555	1:75982013-76482013	0.2894703326197085	0.405536417767654	0.4753532423258382
MR-link 2	glycine	HMDB0000123	adenosine	HMDB0000050	met-d-Gly	M00555	1:120004506-120504506	0.2464362325537956	0.509985254455415	0.6289379240804857
MR-link 2	glycine	HMDB0000123	adenosine	HMDB0000050	met-d-Gly	M00555	1:151589838-152089838	-1.1330285012053785	0.9696434861270078	0.2426051028007262
MR-link 2	glycine	HMDB0000123	adenosine	HMDB0000050	met-d-Gly	M00555	2:165276338-165776338	0.8184419923820188	0.7196600588610402	0.2554288016535824
MR-link 2	glycine	HMDB0000123	adenosine	HMDB0000050	met-d-Gly	M00555	2:208538752-212979649	-0.029224646810675	0.0324201409440966	0.367357127430358
MR-link 2	glycine	HMDB0000123	adenosine	HMDB0000050	met-d-Gly	M00555	2:226790540-227290540	-0.0932558344842693	0.7228168518965348	0.8973440081385136
MR-link 2	glycine	HMDB0000123	adenosine	HMDB0000050	met-d-Gly	M00555	3:12110357-12610357	0.4788805804966474	0.8630852721000032	0.5789990732643793
MR-link 2	glycine	HMDB0000123	adenosine	HMDB0000050	met-d-Gly	M00555	3:48534270-49826414	-0.8207661855042683	0.6365459484794687	0.1972569655346866
MR-link 2	glycine	HMDB0000123	adenosine	HMDB0000050	met-d-Gly	M00555	3:125116791-126249375	-0.1146865943905239	0.1684280157274748	0.4959198958655808
MR-link 2	glycine	HMDB0000123	adenosine	HMDB0000050	met-d-Gly	M00555	4:89427537-89927537	-0.8405103798117766	0.6882131012548847	0.2219748076399059
MR-link 2	glycine	HMDB0000123	adenosine	HMDB0000050	met-d-Gly	M00555	4:102676923-103438709	0.3074089124222892	0.7677685988220563	0.6888673287515299
MR-link 2	glycine	HMDB0000123	adenosine	HMDB0000050	met-d-Gly	M00555	5:90005685-90505685	0.0653951544096934	0.5894502891243192	0.9116618550777978
MR-link 2	glycine	HMDB0000123	adenosine	HMDB0000050	met-d-Gly	M00555	6:131620261-132120261	1.60367283862172	1.0946778819619944	0.1429284593352287
MR-link 2	glycine	HMDB0000123	adenosine	HMDB0000050	met-d-Gly	M00555	6:160518860-161018860	-0.3006174137401042	1.221093265304344	0.8055373985330563
MR-link 2	glycine	HMDB0000123	adenosine	HMDB0000050	met-d-Gly	M00555	7:55560073-56715237	-0.1400931872153878	0.2474911930249939	0.5713576012419079
MR-link 2	glycine	HMDB0000123	adenosine	HMDB0000050	met-d-Gly	M00555	8:8915380-9434231	-0.6911855503226233	0.2387700521229022	0.0037943053229507
MR-link 2	glycine	HMDB0000123	adenosine	HMDB0000050	met-d-Gly	M00555	8:116710729-117210729	0.2859095669719046	0.7151573294432291	0.6893144739116106
MR-link 2	glycine	HMDB0000123	adenosine	HMDB0000050	met-d-Gly	M00555	8:126212070-126756694	-0.1099871517674448	0.2744658426136688	0.6886177011817713
MR-link 2	glycine	HMDB0000123	adenosine	HMDB0000050	met-d-Gly	M00555	9:5668443-7086536	0.2187788996146154	0.2148058986609567	0.3084424090286611
MR-link 2	glycine	HMDB0000123	adenosine	HMDB0000050	met-d-Gly	M00555	12:115016-615016	0.3643057570185212	0.8254548897993363	0.6589673141782223
MR-link 2	glycine	HMDB0000123	adenosine	HMDB0000050	met-d-Gly	M00555	12:21136493-21636493	-0.9024754338014278	0.7644458805575342	0.23777693525169
MR-link 2	glycine	HMDB0000123	adenosine	HMDB0000050	met-d-Gly	M00555	12:46468358-47667420	-0.1032396626913817	0.3696473685791236	0.780020517204734
MR-link 2	glycine	HMDB0000123	adenosine	HMDB0000050	met-d-Gly	M00555	12:56615338-57115338	-0.2324601562845757	0.4553637029204716	0.6097058505843906
MR-link 2	glycine	HMDB0000123	adenosine	HMDB0000050	met-d-Gly	M00555	12:57516305-58016305	-0.1159044287008694	0.5988172131323063	0.8465238618275093
MR-link 2	glycine	HMDB0000123	adenosine	HMDB0000050	met-d-Gly	M00555	12:59343804-59843804	0.7501528374389987	0.8242190538875211	0.3627498924474208
MR-link 2	glycine	HMDB0000123	adenosine	HMDB0000050	met-d-Gly	M00555	14:100551720-101051720	1.2748126417962935	1.0229892888778689	0.2127041145424212
MR-link 2	glycine	HMDB0000123	adenosine	HMDB0000050	met-d-Gly	M00555	15:42451374-42951374	-1.1889801702869982	0.672935881384784	0.0772525040824616
MR-link 2	glycine	HMDB0000123	adenosine	HMDB0000050	met-d-Gly	M00555	15:43028726-44613739	0.557512641064547	0.6271654401529324	0.374035159774871
MR-link 2	glycine	HMDB0000123	adenosine	HMDB0000050	met-d-Gly	M00555	15:58180763-58713267	0.7585820880188984	0.4342708023816037	0.0806728955191677
MR-link 2	glycine	HMDB0000123	adenosine	HMDB0000050	met-d-Gly	M00555	16:79678196-80178196	-0.2727341660457857	1.0436185611705735	0.7938340971987514
MR-link 2	glycine	HMDB0000123	adenosine	HMDB0000050	met-d-Gly	M00555	16:80626853-81422810	0.0009696256156247	0.1961941575382567	0.9960567319191512
MR-link 2	glycine	HMDB0000123	adenosine	HMDB0000050	met-d-Gly	M00555	17:45235982-45996386	-0.7329852962502831	0.4450422628480637	0.0995577274611164
MR-link 2	glycine	HMDB0000123	adenosine	HMDB0000050	met-d-Gly	M00555	19:17984588-18484588	0.0869614187180883	0.4818534338513085	0.8567814382943739
MR-link 2	glycine	HMDB0000123	adenosine	HMDB0000050	met-d-Gly	M00555	19:33473705-33973705	-0.824447552878705	1.0715862939145877	0.4416730248293565
MR-link 2	dehydroepiandrosterone sulfate (dhea-s)	HMDB0001032	pyruvate	HMDB0000243	GCST90199673	met-d-Pyruvate	5:77737524-78237524	0.0724557537228	0.152699292368881	0.6351436804640364
MR-link 2	dehydroepiandrosterone sulfate (dhea-s)	HMDB0001032	pyruvate	HMDB0000243	GCST90199673	met-d-Pyruvate	7:98825038-100067196	0.0025186943481962	0.0272372310438765	0.9263226539760724
MR-link 2	dehydroepiandrosterone sulfate (dhea-s)	HMDB0001032	pyruvate	HMDB0000243	GCST90199673	met-d-Pyruvate	13:22064146-22564146	-0.0165482134187906	0.0606863662071839	0.7850959786500236
MR-link 2	dehydroepiandrosterone sulfate (dhea-s)	HMDB0001032	pyruvate	HMDB0000243	GCST90199673	met-d-Pyruvate	16:81331584-81831584	-0.0571671150293995	0.0470740146768821	0.2245915159584171
MR-link 2	docosahexaenoate (dha; 22:6n3)	HMDB0002183	sphingosine 1-phosphate	HMDB0000277	GCST90199651	GCST90199657	11:61376206-61876206	-0.4536016994871271	0.2652187868603027	0.0872117997499056
MR-link 2	histidine	HMDB0000177	sphingosine	HMDB0000252	M00059	GCST90200385	4:9731889-10602550	-0.0529466632803528	0.155376678499283	0.7332818120828828
MR-link 2	dihydroorotate	HMDB03349	glucuronate	HMDB0000127	GCST90200444	GCST90199641	5:53379047-53879047	0.215572889713782	0.1706910953268367	0.2066101584177024
MR-link 2	dihydroorotate	HMDB03349	glucuronate	HMDB0000127	GCST90200444	GCST90199641	10:104381189-105206827	0.0207288882174339	0.1391593200165889	0.8815868070247047
MR-link 2	dihydroorotate	HMDB03349	glucuronate	HMDB0000127	GCST90200444	GCST90199641	10:125910495-126410495	0.1625032792160426	0.1355604694071365	0.2306246919672011
MR-link 2	dihydroorotate	HMDB03349	glucuronate	HMDB0000127	GCST90200444	GCST90199641	11:122683181-123183181	-0.0236541829886647	0.2265917964037753	0.916858928842366
MR-link 2	dihydroorotate	HMDB03349	glucuronate	HMDB0000127	GCST90200444	GCST90199641	15:77921365-78954732	-0.0065741584352376	0.0497765722606279	0.8949262782632352
MR-link 2	spermidine	HMDB0001257	hydroxy-n6,n6,n6-trimethyllysine*	HMDB01422	bioa_033	GCST90200240	1:247760300-248289451	-0.0585877254600052	0.0885510414652373	0.5082105487688515
MR-link 2	spermidine	HMDB0001257	hydroxy-n6,n6,n6-trimethyllysine*	HMDB01422	bioa_033	GCST90200240	19:54070939-54570939	0.1987786100037231	0.1685481940972163	0.2382557725306117
MR-link 2	eicosapentaenoate (epa; 20:5n3)	HMDB0001999	1-methylurate	HMDB0003099	GCST90200349	M34395	11:61319830-61819830	-0.0081107741589026	0.0986791290324496	0.9344929133876994
MR-link 2	asparagine	HMDB0000168	phenylalanine	HMDB0000159	GCST90200452	bioa_016	11:61850353-62350353	0.0490759496316271	0.0474273317036949	0.3007805754357482
MR-link 2	asparagine	HMDB0000168	phenylalanine	HMDB0000159	GCST90200452	bioa_016	14:103842789-104825326	-0.0428032270873102	0.034154997569107	0.2101309684824188
MR-link 2	threonine	HMDB0000167	1-methylxanthine	HMDB0010738	GCST90200432	GCST90199763	2:27589369-28089369	0.0713404069460667	0.1356528076398195	0.5989546391487632
MR-link 2	threonine	HMDB0000167	1-methylxanthine	HMDB0010738	GCST90200432	GCST90199763	2:211290507-211790507	-0.113293717883217	0.2013103589855922	0.573583773685547
MR-link 2	threonine	HMDB0000167	1-methylxanthine	HMDB0010738	GCST90200432	GCST90199763	12:46938082-47438082	-0.0677068682708867	0.1502723587075083	0.6523059609275625
MR-link 2	threonine	HMDB0000167	1-methylxanthine	HMDB0010738	GCST90200432	GCST90199763	14:100594368-101094368	-0.3535944799943141	0.2967306394901942	0.2334045743098017
MR-link 2	cystine	HMDB0000192	flavin adenine dinucleotide (fad)	HMDB0001248	M31454	GCST90200376	22:24745202-25245202	-0.016462602392695	0.0887529863119646	0.8528463934741739
MR-link 2	orotate	HMDB0000226	serine	HMDB0000187	GCST90200392	M32315	3:123305909-124961335	0.0101073508867018	0.0454112765772133	0.8238673924288475
MR-link 2	orotate	HMDB0000226	serine	HMDB0000187	GCST90200392	M32315	7:32831514-33590783	-0.0735585642666887	0.0545264662039281	0.1773230564148697
MR-link 2	glycine	HMDB0000123	phosphate	HMDB0001429	met-d-Gly	GCST90200393	1:11606378-12106378	-0.6102710370749655	0.818637313551558	0.4559865487411095
MR-link 2	glycine	HMDB0000123	phosphate	HMDB0001429	met-d-Gly	GCST90200393	1:75982013-76482013	0.268122676223086	0.3591210885089734	0.4553002203613744
MR-link 2	glycine	HMDB0000123	phosphate	HMDB0001429	met-d-Gly	GCST90200393	1:120004506-120504506	0.6213556784388273	0.5934654890485922	0.2951016676424143
MR-link 2	glycine	HMDB0000123	phosphate	HMDB0001429	met-d-Gly	GCST90200393	1:151589838-152089838	-1.4379573673732902	1.0801527874253622	0.1831055555941542
MR-link 2	glycine	HMDB0000123	phosphate	HMDB0001429	met-d-Gly	GCST90200393	2:165276338-165776338	0.4905920333715691	0.6095403581211628	0.4209029531484348
MR-link 2	glycine	HMDB0000123	phosphate	HMDB0001429	met-d-Gly	GCST90200393	2:208538752-212979649	-0.0296714963777288	0.0247397998158084	0.2303947484500021
MR-link 2	glycine	HMDB0000123	phosphate	HMDB0001429	met-d-Gly	GCST90200393	2:226790540-227290540	-1.037246426469082	0.7835510344986409	0.1855772912896847
MR-link 2	glycine	HMDB0000123	phosphate	HMDB0001429	met-d-Gly	GCST90200393	3:12110357-12610357	-0.3505412919836305	0.6598709642648745	0.5952614647585335
MR-link 2	glycine	HMDB0000123	phosphate	HMDB0001429	met-d-Gly	GCST90200393	3:48534270-49826414	-0.4842273077698175	0.6245549609707053	0.4381530956189614
MR-link 2	glycine	HMDB0000123	phosphate	HMDB0001429	met-d-Gly	GCST90200393	3:125116791-126249375	-0.0966273071831324	0.1528767091818982	0.5273474391023056
MR-link 2	glycine	HMDB0000123	phosphate	HMDB0001429	met-d-Gly	GCST90200393	4:102676923-103438709	-0.5202073039969917	0.8296434094293785	0.5306427330479445
MR-link 2	glycine	HMDB0000123	phosphate	HMDB0001429	met-d-Gly	GCST90200393	5:90005685-90505685	1.1908617919893325	0.7216826241166048	0.0989187178555393
MR-link 2	glycine	HMDB0000123	phosphate	HMDB0001429	met-d-Gly	GCST90200393	5:131427047-131927047	0.086648948663268	0.6513867612570152	0.8941757644184726
MR-link 2	glycine	HMDB0000123	phosphate	HMDB0001429	met-d-Gly	GCST90200393	6:131620261-132120261	0.6215482616130602	2.15859799035162	0.7733921154645083
MR-link 2	glycine	HMDB0000123	phosphate	HMDB0001429	met-d-Gly	GCST90200393	6:160518860-161018860	-0.5896997891570894	0.6132648491482647	0.3362634280398161
MR-link 2	glycine	HMDB0000123	phosphate	HMDB0001429	met-d-Gly	GCST90200393	7:55560073-56715237	0.2102149519755408	0.2432473468205868	0.38747668906845
MR-link 2	glycine	HMDB0000123	phosphate	HMDB0001429	met-d-Gly	GCST90200393	8:8915380-9434231	-0.1613616675769598	0.1926270689645169	0.4022051281364466
MR-link 2	glycine	HMDB0000123	phosphate	HMDB0001429	met-d-Gly	GCST90200393	8:17169461-17669461	1.085848428017459	0.6691916081303388	0.1046691470598928
MR-link 2	glycine	HMDB0000123	phosphate	HMDB0001429	met-d-Gly	GCST90200393	8:126212070-126756694	-0.0041603023846581	0.2905531554555967	0.9885758335222584
MR-link 2	glycine	HMDB0000123	phosphate	HMDB0001429	met-d-Gly	GCST90200393	9:5668443-7086536	-0.0542531847805829	0.174378614793725	0.7557071734030933
MR-link 2	glycine	HMDB0000123	phosphate	HMDB0001429	met-d-Gly	GCST90200393	11:8005408-8505408	0.4997724674088707	0.8820477731942785	0.5709827398330853
MR-link 2	glycine	HMDB0000123	phosphate	HMDB0001429	met-d-Gly	GCST90200393	12:115016-615016	0.6209239740727172	0.7295960047658465	0.3947405931774993
MR-link 2	glycine	HMDB0000123	phosphate	HMDB0001429	met-d-Gly	GCST90200393	12:21136493-21636493	-0.3668593408652656	0.8019155812282666	0.6473269698737609
MR-link 2	glycine	HMDB0000123	phosphate	HMDB0001429	met-d-Gly	GCST90200393	12:46468358-47667420	-0.0833333606603327	0.289700752885968	0.7736121855768874
MR-link 2	glycine	HMDB0000123	phosphate	HMDB0001429	met-d-Gly	GCST90200393	12:56615338-57115338	-0.5637112931665307	0.5568327008209906	0.3113692695071209
MR-link 2	glycine	HMDB0000123	phosphate	HMDB0001429	met-d-Gly	GCST90200393	12:57516305-58016305	0.0895164183821231	0.5776384351162039	0.8768452545620303
MR-link 2	glycine	HMDB0000123	phosphate	HMDB0001429	met-d-Gly	GCST90200393	12:59343804-59843804	0.4300215526504848	0.7423614866721774	0.5624126262041782
MR-link 2	glycine	HMDB0000123	phosphate	HMDB0001429	met-d-Gly	GCST90200393	13:50472895-50972895	-2.2644436621708603	1.526171847013066	0.1378776587176883
MR-link 2	glycine	HMDB0000123	phosphate	HMDB0001429	met-d-Gly	GCST90200393	14:100551720-101051720	0.3280572561820005	1.4168944387725886	0.816901060674736
MR-link 2	glycine	HMDB0000123	phosphate	HMDB0001429	met-d-Gly	GCST90200393	15:42451374-42951374	0.8699935139052782	0.9658943791793012	0.3677409954693406
MR-link 2	glycine	HMDB0000123	phosphate	HMDB0001429	met-d-Gly	GCST90200393	15:43028726-44613739	0.2735266486873265	0.5648333966381095	0.6282008221772425
MR-link 2	glycine	HMDB0000123	phosphate	HMDB0001429	met-d-Gly	GCST90200393	15:58180763-58713267	-1.1328744583975472	0.4414805534595796	0.0102855076221407
MR-link 2	glycine	HMDB0000123	phosphate	HMDB0001429	met-d-Gly	GCST90200393	16:79678196-80178196	1.5508007412183624	1.088692382094648	0.1543128272991413
MR-link 2	glycine	HMDB0000123	phosphate	HMDB0001429	met-d-Gly	GCST90200393	16:80626853-81422810	-0.2980280243710029	0.1555781379615055	0.0554139472221438
MR-link 2	glycine	HMDB0000123	phosphate	HMDB0001429	met-d-Gly	GCST90200393	17:45235982-45996386	-0.2440880377784887	0.4065186164868993	0.5482163150145131
MR-link 2	glycine	HMDB0000123	phosphate	HMDB0001429	met-d-Gly	GCST90200393	19:17984588-18484588	0.7367997088465318	0.5224294567327913	0.1584412624566307
MR-link 2	dehydroepiandrosterone sulfate (dhea-s)	HMDB0001032	glycine	HMDB0000123	GCST90199673	bioa_008	7:98825038-100067196	-0.0996091495612521	0.0324073130999331	0.0021144835161504
MR-link 2	arginine	HMDB0000517	glycerophosphorylcholine (gpc)	HMDB0000086	bioa_002	GCST90199629	2:24182937-24682937	-0.0785453106645518	0.31508093229129	0.8031394485470873
MR-link 2	arginine	HMDB0000517	glycerophosphorylcholine (gpc)	HMDB0000086	bioa_002	GCST90199629	2:211333022-211833022	0.5644537480601585	0.2436298516324033	0.0205119207366839
MR-link 2	arginine	HMDB0000517	glycerophosphorylcholine (gpc)	HMDB0000086	bioa_002	GCST90199629	2:219037276-219788019	0.1747622409504854	0.389273249281288	0.6534714032529451
MR-link 2	arginine	HMDB0000517	glycerophosphorylcholine (gpc)	HMDB0000086	bioa_002	GCST90199629	4:144583533-145083533	0.1718841624063395	0.2261353499449313	0.4471982938713973
MR-link 2	arginine	HMDB0000517	glycerophosphorylcholine (gpc)	HMDB0000086	bioa_002	GCST90199629	5:177386199-177886199	0.6004098555837689	0.6849371023135591	0.3807087054964451
MR-link 2	arginine	HMDB0000517	glycerophosphorylcholine (gpc)	HMDB0000086	bioa_002	GCST90199629	6:131339506-132265729	-0.1704119621276343	0.1151861446283357	0.1390205015640709
MR-link 2	arginine	HMDB0000517	glycerophosphorylcholine (gpc)	HMDB0000086	bioa_002	GCST90199629	6:135177817-135677817	-0.2129712274152513	0.4813536070481397	0.6581691294317786
MR-link 2	arginine	HMDB0000517	glycerophosphorylcholine (gpc)	HMDB0000086	bioa_002	GCST90199629	10:99898951-100398951	0.7428027804210451	0.4738140968011257	0.1169489831920652
MR-link 2	arginine	HMDB0000517	glycerophosphorylcholine (gpc)	HMDB0000086	bioa_002	GCST90199629	12:46680313-47435518	0.3285241074783235	0.3807209173376717	0.3881924103809999
MR-link 2	arginine	HMDB0000517	glycerophosphorylcholine (gpc)	HMDB0000086	bioa_002	GCST90199629	19:12757458-13257458	0.0361647341702085	0.1524239316274583	0.812451874317148
MR-link 2	uridine	HMDB0000296	heme	HMDB0003178	M00606	M32593	1:20665172-21165172	-0.0015305976395783	0.2082641747612272	0.994136153117848
MR-link 2	uridine	HMDB0000296	heme	HMDB0003178	M00606	M32593	7:47852911-48352911	0.0665054368516183	0.2071684595232584	0.7481944372455188
MR-link 2	uridine	HMDB0000296	heme	HMDB0003178	M00606	M32593	22:50721752-51221752	0.216876314237486	0.1749166082699127	0.2150182808811128
MR-link 2	s-1-pyrroline-5-carboxylate	HMDB0001301	myo-inositol	HMDB0000211	GCST90200381	M19934	8:144432748-145014955	0.0068395685979472	0.0463177578230597	0.8826061853546588
MR-link 2	phosphoethanolamine	HMDB0000224	serine	HMDB0000187	GCST90200281	GCST90200415	1:21573292-22073292	0.07385397337696	0.1104596704551998	0.5037469888456534
MR-link 2	phosphoethanolamine	HMDB0000224	serine	HMDB0000187	GCST90200281	GCST90200415	1:27206842-27706842	0.423157730153293	0.3189039361452349	0.1845375137904166
MR-link 2	glutamate	HMDB0000148	dihydroorotate	HMDB03349	GCST90200412	GCST90200444	5:36388589-36888589	0.133471800527444	0.2547942494704758	0.6003887897091551
MR-link 2	glycochenodeoxycholate	HMDB0000637	xanthine	HMDB0000292	M32346	M03147	6:156877825-157377825	0.169788054119282	0.2589311298467776	0.5119999892946698
MR-link 2	bilirubin (z,z)	HMDB0000054	glutamine	HMDB0000641	GCST90200704	bioa_006	2:233988949-235124783	-8.703696781800147e-05	0.0071700298837434	0.9903147199552071
MR-link 2	bilirubin (z,z)	HMDB0000054	glutamine	HMDB0000641	GCST90200704	bioa_006	12:21093886-21593886	0.2393954416577413	0.0498240902537824	1.5489612839738486e-06
MR-link 2	2-aminobutyrate	HMDB0000452	acetoacetate	HMDB0000060	M32348	met-d-Acetoacetate	2:64958074-65458074	-0.034612054540581	0.039175691167691	0.3769616140987193
MR-link 2	2-aminobutyrate	HMDB0000452	acetoacetate	HMDB0000060	M32348	met-d-Acetoacetate	4:88993818-89493818	0.0765574030459145	0.0489592900438844	0.1178891837305924
MR-link 2	citrulline	HMDB0000904	spermidine	HMDB0001257	bioa_005	GCST90200423	2:211099261-211599261	0.0899576888546342	0.147305291790792	0.5414056356901056
MR-link 2	citrulline	HMDB0000904	spermidine	HMDB0001257	bioa_005	GCST90200423	8:10310878-10810878	-0.8055457401009299	0.3415533247985436	0.0183500853965711
MR-link 2	citrulline	HMDB0000904	spermidine	HMDB0001257	bioa_005	GCST90200423	8:11437159-11937159	-0.1306039390628474	0.4595415981075935	0.7762534187299486
MR-link 2	citrulline	HMDB0000904	spermidine	HMDB0001257	bioa_005	GCST90200423	9:133044244-133627617	-0.1723437473478422	0.1339881840375462	0.198352062044372
MR-link 2	citrulline	HMDB0000904	spermidine	HMDB0001257	bioa_005	GCST90200423	10:97138579-97638579	0.3227216861523813	0.284046848789698	0.2558910537633213
MR-link 2	citrulline	HMDB0000904	spermidine	HMDB0001257	bioa_005	GCST90200423	17:9542768-10042768	0.0685549044661648	0.2503881011312766	0.7842424906549578
MR-link 2	cystine	HMDB0000192	glycine	HMDB0000123	M31454	met-d-Gly	22:24745202-25245202	0.0233797880080136	0.0176407234009265	0.185061571412962
MR-link 2	glycine	HMDB0000123	serotonin (5ht)	HMDB0000259	M32338	M02342	2:211289363-212090389	-0.0575625638382392	0.0419722280324592	0.170236562958746
MR-link 2	acetylphosphate	HMDB0001494	adenosine	HMDB0000050	M15488	M00555	1:109564880-110064880	0.9999999601739828	0.1418764277202143	1.810037297999566e-12
MR-link 2	acetylphosphate	HMDB0001494	adenosine	HMDB0000050	M15488	M00555	6:96128415-96628415	0.9999998401797487	0.1902487049185321	1.4700104701870658e-07
MR-link 2	cytidine	HMDB0000089	taurine	HMDB0000251	GCST90200429	bioa_034	15:85255020-85755020	-0.1117657095273534	0.0808435234086422	0.1668199823909158
MR-link 2	mannose	HMDB0000169	hydroxy-n6,n6,n6-trimethyllysine*	HMDB01422	GCST90200435	GCST90200240	2:27176853-28662558	0.071930972456967	0.0679594785868794	0.2898552807032791
MR-link 2	mannose	HMDB0000169	hydroxy-n6,n6,n6-trimethyllysine*	HMDB01422	GCST90200435	GCST90200240	12:22996345-23496345	-0.1347475701079744	0.2850815851428387	0.6364534956467396
MR-link 2	5,6-dihydrothymine	HMDB0000079	3-hydroxybutyrate (bhba)	HMDB0000011	GCST90200339	met-d-bOHbutyrate	22:50721854-51221854	-0.0290113784350033	0.0706676887971619	0.6814154145999798
MR-link 2	glycerol 3-phosphate	HMDB0000126	pantothenate	HMDB0000210	GCST90199638	M01508	1:20921386-22251981	-0.0749788414279663	0.0561553192585175	0.1818093868484233
MR-link 2	urate	HMDB0000289	leucine	HMDB0000687	M01604	bioa_011	4:9676051-10553081	-0.009617946505917	0.0145300034237652	0.5080116142978555
MR-link 2	choline phosphate	HMDB0001565	threonine	HMDB0000167	GCST90200363	bioa_019	1:21573292-22142120	-0.0828167315031548	0.0373286724631968	0.0265151557454547
MR-link 2	choline phosphate	HMDB0001565	threonine	HMDB0000167	GCST90200363	bioa_019	22:24245541-24745541	0.0355728803558748	0.0898278792761599	0.6920964858803326
MR-link 2	pantothenate	HMDB0000210	5-oxoproline	HMDB0000267	GCST90200279	GCST90200280	1:199230515-199730515	0.1735603486555991	0.2053809896813422	0.3980743783467887
MR-link 2	glycerophosphorylcholine (gpc)	HMDB0000086	2-aminobutyrate	HMDB0000452	GCST90199629	GCST90200305	1:40156715-40656715	-0.0518072985062353	0.1555134541215868	0.7390308082162479
MR-link 2	bilirubin (z,z)	HMDB0000054	glutamate	HMDB0000148	GCST90200704	GCST90200412	2:233988949-235124783	-0.0382235597188141	0.0281876496455275	0.1750866751836329
MR-link 2	bilirubin (z,z)	HMDB0000054	glutamate	HMDB0000148	GCST90200704	GCST90200412	12:21093886-21593886	-0.4338754950570854	0.1136110698133461	0.0001340185308986
MR-link 2	phenylalanine	HMDB0000159	4-methyl-2-oxopentanoate	HMDB0000695	met-d-Phe	M22116	6:17868392-18368392	0.4932606734100884	0.9949836539101716	0.6200725593632666
MR-link 2	phenylalanine	HMDB0000159	4-methyl-2-oxopentanoate	HMDB0000695	met-d-Phe	M22116	11:57019429-57519429	0.3426454342042977	0.3644751774610415	0.3471630042822403
MR-link 2	phenylalanine	HMDB0000159	4-methyl-2-oxopentanoate	HMDB0000695	met-d-Phe	M22116	12:56671418-57171418	0.3311123702211226	0.7320344383119434	0.6510398936128976
MR-link 2	phenylalanine	HMDB0000159	4-methyl-2-oxopentanoate	HMDB0000695	met-d-Phe	M22116	12:102890425-104124563	-0.3269746770208606	0.1189884473061214	0.0059968579690746
MR-link 2	phenylalanine	HMDB0000159	4-methyl-2-oxopentanoate	HMDB0000695	met-d-Phe	M22116	14:55161744-55661744	-0.6151787524216156	0.3724983505173138	0.0986377659738367
MR-link 2	phenylalanine	HMDB0000159	4-methyl-2-oxopentanoate	HMDB0000695	met-d-Phe	M22116	16:16004626-16504626	0.0980867559556034	0.7631024424573813	0.8977241672640626
MR-link 2	creatinine	HMDB0000562	n-acetylaspartate (naa)	HMDB0000812	GCST90200366	GCST90199665	16:20142332-20642332	0.3631681470827386	0.211163906078415	0.0854615166289951
MR-link 2	urate	HMDB0000289	glycine	HMDB0000123	M01604	met-d-Gly	4:9676051-10553081	0.0178064648723192	0.0112651903754282	0.1139552089200347
MR-link 2	valine	HMDB0000883	glutamine	HMDB0000641	M01649	met-d-Gln	4:88976422-89476422	-0.0321657718821151	0.0392677033877253	0.4127061745782104
MR-link 2	acetate	HMDB0000042	taurochenodeoxycholate	HMDB0000951	met-d-Acetate	GCST90200337	2:27480940-27980940	1.2054031572941888	0.8748071777319115	0.168231924574859
MR-link 2	acetate	HMDB0000042	taurochenodeoxycholate	HMDB0000951	met-d-Acetate	GCST90200337	2:136358646-136858646	0.4945380074209755	0.7784205274752941	0.5252265359120486
MR-link 2	acetate	HMDB0000042	taurochenodeoxycholate	HMDB0000951	met-d-Acetate	GCST90200337	9:4513491-5013491	0.9793057687434432	0.5024214666100337	0.0512749080551815
MR-link 2	acetate	HMDB0000042	taurochenodeoxycholate	HMDB0000951	met-d-Acetate	GCST90200337	12:111634608-112523499	0.5361451924583471	0.926101332553426	0.562638338992903
MR-link 2	acetate	HMDB0000042	taurochenodeoxycholate	HMDB0000951	met-d-Acetate	GCST90200337	12:112590766-113090766	0.4087165393296944	0.913238406928145	0.6544806111766277
MR-link 2	acetate	HMDB0000042	taurochenodeoxycholate	HMDB0000951	met-d-Acetate	GCST90200337	15:43683941-44183941	-0.1081254731675026	0.94699725843314	0.9090973440517772
MR-link 2	acetate	HMDB0000042	taurochenodeoxycholate	HMDB0000951	met-d-Acetate	GCST90200337	20:23910811-24695002	-0.0336596925475985	0.7739152406726163	0.9653087535433394
MR-link 2	acetate	HMDB0000042	taurochenodeoxycholate	HMDB0000951	met-d-Acetate	GCST90200337	20:24698737-26432690	-0.4268221057258772	0.2319397980210978	0.0657347739371707
MR-link 2	acetate	HMDB0000042	taurochenodeoxycholate	HMDB0000951	met-d-Acetate	GCST90200337	20:32973832-34017690	0.5148232019847206	0.8355052059691539	0.5377744597912342
MR-link 2	2-hydroxyphenylacetate	HMDB0000669	glycine	HMDB0000123	GCST90200369	GCST90200707	9:131329579-131829579	0.1296666188201028	0.1073173947346014	0.2269497650281218
MR-link 2	2-hydroxyphenylacetate	HMDB0000669	glycine	HMDB0000123	GCST90200369	GCST90200707	12:122051275-122551275	-0.0512023450790839	0.22819855175024	0.8224645159891839
MR-link 2	3-aminoisobutyrate	HMDB0002166	3-hydroxybutyrate (bhba)	HMDB0000011	GCST90200310	GCST90200367	3:66115384-66615384	0.4314842396635179	0.2440142851553469	0.0770150236755097
MR-link 2	3-aminoisobutyrate	HMDB0002166	3-hydroxybutyrate (bhba)	HMDB0000011	GCST90200310	GCST90200367	5:34511619-35593952	-0.012010372630045	0.0228928858896223	0.5998380613824685
MR-link 2	3-aminoisobutyrate	HMDB0002166	3-hydroxybutyrate (bhba)	HMDB0000011	GCST90200310	GCST90200367	5:35822024-36322024	0.3124058026381798	0.124246414659389	0.0119233431010728
MR-link 2	3-aminoisobutyrate	HMDB0002166	3-hydroxybutyrate (bhba)	HMDB0000011	GCST90200310	GCST90200367	12:89320-602261	0.1281073799612147	0.0880600854340135	0.1457322873338292
MR-link 2	glutamate	HMDB0000148	glutamine	HMDB0000641	GCST90200412	GCST90200419	5:36388589-36888589	-0.6805453728772555	0.1993078690361832	0.0006388900939926
MR-link 2	leucine	HMDB0000687	lactate	HMDB0000190	M00060	met-d-Lactate	4:88976422-89476422	-0.013421118872896	0.0255266370213277	0.59904859461248
MR-link 2	leucine	HMDB0000687	lactate	HMDB0000190	M00060	met-d-Lactate	6:45295851-45795851	0.0951662866625161	0.1571047548206298	0.5446804321404088
MR-link 2	acetoacetate	HMDB0000060	myo-inositol	HMDB0000211	met-d-Acetoacetate	M19934	1:230046470-230546470	-0.2920685342620126	1.1505857983065997	0.7996165944978009
MR-link 2	acetoacetate	HMDB0000060	myo-inositol	HMDB0000211	met-d-Acetoacetate	M19934	5:41395751-42449922	0.4503082091521357	0.3645176126524407	0.2166988680545632
MR-link 2	acetoacetate	HMDB0000060	myo-inositol	HMDB0000211	met-d-Acetoacetate	M19934	8:8933102-9433102	-0.1440089561205333	1.3417199188950546	0.9145259099673898
MR-link 2	acetoacetate	HMDB0000060	myo-inositol	HMDB0000211	met-d-Acetoacetate	M19934	10:113686244-114186244	0.5923115136180501	0.8506447083039615	0.4862353767933723
MR-link 2	acetoacetate	HMDB0000060	myo-inositol	HMDB0000211	met-d-Acetoacetate	M19934	11:116373213-116873213	0.40737192020369	0.4984534579029906	0.4137731581980481
MR-link 2	acetoacetate	HMDB0000060	myo-inositol	HMDB0000211	met-d-Acetoacetate	M19934	12:122333527-122833527	-1.7213827805059725	0.8211463419645377	0.0360541072834681
MR-link 2	guanidinoacetate	HMDB0000128	ornithine	HMDB0000214	GCST90200384	bioa_014	6:131647278-132147278	-0.8414713863773738	0.2982609185709721	0.0047835522132436
MR-link 2	guanidinoacetate	HMDB0000128	ornithine	HMDB0000214	GCST90200384	bioa_014	12:101043-601043	-0.0317830867824768	0.0746100481211752	0.6701155978080253
MR-link 2	4-acetamidobutanoate	HMDB0003681	1-stearoyl-2-oleoyl-gps (18:0/18:1)	HMDB0010163	GCST90200311	GCST90199652	8:18005709-18505709	-0.0503462644545274	0.064390507214354	0.4342794892382482
MR-link 2	4-acetamidobutanoate	HMDB0003681	1-stearoyl-2-oleoyl-gps (18:0/18:1)	HMDB0010163	GCST90200311	GCST90199652	22:50435332-50935332	-0.0070375317045398	0.279591391617406	0.9799187486116931
MR-link 2	3-methyl-2-oxovalerate	HMDB0000491	creatinine	HMDB0000562	M15676	bioa_026	2:27480940-27980940	-0.4236886847868505	0.1391306300873425	0.0023248067246748
MR-link 2	3-methyl-2-oxovalerate	HMDB0000491	creatinine	HMDB0000562	M15676	bioa_026	4:88976422-89476422	-0.0066164053789224	0.0363289304785907	0.8554846530906123
MR-link 2	orotidine	HMDB0000788	citrulline	HMDB0000904	GCST90200681	bioa_005	3:124271035-124771035	-0.0712313376632243	0.0865067198578884	0.4102693617586778
MR-link 2	orotidine	HMDB0000788	citrulline	HMDB0000904	GCST90200681	bioa_005	17:72554076-74203469	0.0553590903609406	0.0216613452009976	0.0105985822631689
MR-link 2	glutamine	HMDB0000641	pyruvate	HMDB0000243	M00053	met-d-Pyruvate	12:56615040-57115040	0.1082073955830831	0.037782389004697	0.0041837578010157
MR-link 2	s-1-pyrroline-5-carboxylate	HMDB0001301	n-acetylornithine	HMDB0003357	GCST90200381	bioa_023	8:144432748-145014955	-0.0086233586365827	0.0246233127831676	0.7261802410311561
MR-link 2	arachidonate (20:4n6)	HMDB0001043	flavin adenine dinucleotide (fad)	HMDB0001248	M01110	GCST90200376	11:61330635-61830635	0.2331463192841639	0.0799497306123385	0.0035436711847233
MR-link 2	tryptophan	HMDB0000929	lactate	HMDB0000190	bioa_020	M00527	2:27480940-27980940	1.854327852797562	0.5882457011202673	0.0016198887345963
MR-link 2	tryptophan	HMDB0000929	lactate	HMDB0000190	bioa_020	M00527	4:156560755-157060755	0.1018606788237304	0.1795847074397168	0.5705774275531997
MR-link 2	tryptophan	HMDB0000929	lactate	HMDB0000190	bioa_020	M00527	6:111336667-112095774	-0.0063398197478821	0.1705743513752593	0.9703514634257948
MR-link 2	hypoxanthine	HMDB0000157	sarcosine	HMDB0000271	M03127	GCST90200291	6:16038192-16538192	-0.151288363267503	0.1398899017380834	0.279482914092907
MR-link 2	acetate	HMDB0000042	thyroxine	HMDB0000248	met-d-Acetate	GCST90200293	2:27480940-27980940	-1.4934430380737589	0.6794484985715086	0.0279475077635503
MR-link 2	acetate	HMDB0000042	thyroxine	HMDB0000248	met-d-Acetate	GCST90200293	2:136358646-136858646	-1.245434425299278	0.8640711978045945	0.1494840622055734
MR-link 2	acetate	HMDB0000042	thyroxine	HMDB0000248	met-d-Acetate	GCST90200293	9:4513491-5013491	0.3376193604758015	0.5049010408453359	0.5036969334063237
MR-link 2	acetate	HMDB0000042	thyroxine	HMDB0000248	met-d-Acetate	GCST90200293	12:111634608-112523499	-0.6769736067955543	0.7499988442748385	0.3667207770849241
MR-link 2	acetate	HMDB0000042	thyroxine	HMDB0000248	met-d-Acetate	GCST90200293	12:112590766-113090766	0.5058329166917911	0.8043113628814459	0.5294133045807546
MR-link 2	acetate	HMDB0000042	thyroxine	HMDB0000248	met-d-Acetate	GCST90200293	15:43683941-44183941	-0.5102454565177584	1.0838714625047747	0.6378107306576252
MR-link 2	acetate	HMDB0000042	thyroxine	HMDB0000248	met-d-Acetate	GCST90200293	20:23910811-24695002	0.2178777374873129	0.7684812977627498	0.7767803271397806
MR-link 2	acetate	HMDB0000042	thyroxine	HMDB0000248	met-d-Acetate	GCST90200293	20:24698737-26432690	0.1605905592642276	0.2220785372945426	0.4696030442847176
MR-link 2	acetate	HMDB0000042	thyroxine	HMDB0000248	met-d-Acetate	GCST90200293	20:32973832-34017690	0.4305593872991138	0.7052242881852989	0.5415119011126874
MR-link 2	leucine	HMDB0000687	beta-citrylglutamate	HMDB0241915	bioa_011	GCST90199911	2:27480940-27980940	0.4991595044247393	0.5030817242648054	0.3210982104239188
MR-link 2	leucine	HMDB0000687	beta-citrylglutamate	HMDB0241915	bioa_011	GCST90199911	4:88972827-89472827	-0.1498720782410194	0.1597077795692644	0.3480314946271884
MR-link 2	leucine	HMDB0000687	beta-citrylglutamate	HMDB0241915	bioa_011	GCST90199911	11:116336283-116883862	-0.7305669861723408	0.4337364530375689	0.0921127155745109
MR-link 2	leucine	HMDB0000687	beta-citrylglutamate	HMDB0241915	bioa_011	GCST90199911	15:58477325-58977325	-0.5597373311307723	0.5361231604405684	0.2964640300745009
MR-link 2	leucine	HMDB0000687	beta-citrylglutamate	HMDB0241915	bioa_011	GCST90199911	16:70059237-70559237	0.5041715139527241	0.3100815274376093	0.1039640972115644
MR-link 2	myo-inositol	HMDB0000211	retinol (vitamin a)	HMDB0000305	M19934	GCST90200405	16:24681798-25181798	0.0801424607126886	0.1972918691280124	0.6845863313424212
MR-link 2	myo-inositol	HMDB0000211	retinol (vitamin a)	HMDB0000305	M19934	GCST90200405	19:18368867-18868867	0.1953650850813437	0.1340174137914137	0.1449069954206394
MR-link 2	phenylpyruvate	HMDB0000205	urate	HMDB0000289	GCST90200365	GCST90200307	9:131315554-131815554	0.2934217727971643	0.1426853794612682	0.0397415744595964
MR-link 2	phenylpyruvate	HMDB0000205	urate	HMDB0000289	GCST90200365	GCST90200307	16:58503995-59003995	0.3413531412120885	0.1316655688827272	0.0095259821494738
MR-link 2	alpha-ketoglutaramate*	HMDB0001552	valine	HMDB0000883	GCST90199885	GCST90200442	3:99879368-100379368	-0.0468780397381744	0.0817032425482175	0.5661303253686457
MR-link 2	dimethylglycine	HMDB0000092	phenylalanine	HMDB0000159	GCST90200424	M00064	5:78080227-78832833	0.0266980515110692	0.0450706604948405	0.5536096190684281
MR-link 2	dimethylglycine	HMDB0000092	phenylalanine	HMDB0000159	GCST90200424	M00064	10:103976834-104737382	0.2238360569192787	0.180633766445272	0.2152823173277953
MR-link 2	dimethylglycine	HMDB0000092	phenylalanine	HMDB0000159	GCST90200424	M00064	15:76242337-76742337	-0.0414358427990344	0.2075504510812749	0.8417603680164064
MR-link 2	s-1-pyrroline-5-carboxylate	HMDB0001301	thyroxine	HMDB0000248	GCST90200381	GCST90200293	1:18949448-19449448	-0.1851978662632205	0.1521912553829477	0.2236514478318572
MR-link 2	s-1-pyrroline-5-carboxylate	HMDB0001301	thyroxine	HMDB0000248	GCST90200381	GCST90200293	8:144432748-145014955	0.0499627325533285	0.045087119705758	0.2678023953375876
MR-link 2	serine	HMDB0000187	mannose	HMDB0000169	bioa_018	M00584	1:11610843-12110843	0.4510081549536551	0.3725648117795901	0.2260681000908033
MR-link 2	serine	HMDB0000187	mannose	HMDB0000169	bioa_018	M00584	1:119427250-120522606	0.0954797229236464	0.0850734347599421	0.2617258777579966
MR-link 2	serine	HMDB0000187	mannose	HMDB0000169	bioa_018	M00584	2:27480940-27980940	3.8469058701103176	0.9599562637223168	6.139702955510468e-05
MR-link 2	serine	HMDB0000187	mannose	HMDB0000169	bioa_018	M00584	2:211315692-212076215	0.0186347924412504	0.1129988251148514	0.8690137333338842
MR-link 2	serine	HMDB0000187	mannose	HMDB0000169	bioa_018	M00584	3:125660381-126160381	0.1596396837412941	0.2905967005085192	0.5827643681187269
MR-link 2	serine	HMDB0000187	mannose	HMDB0000169	bioa_018	M00584	7:55551853-56922308	0.0076617837478404	0.172262349368391	0.9645238555516946
MR-link 2	serine	HMDB0000187	mannose	HMDB0000169	bioa_018	M00584	8:126232621-126732621	0.4228018673373435	0.5043748340409244	0.4018795536660304
MR-link 2	serine	HMDB0000187	mannose	HMDB0000169	bioa_018	M00584	10:65065800-65565800	-0.0701007199221806	0.4294373862635453	0.8703306446857842
MR-link 2	kynurenate	HMDB0000715	pyruvate	HMDB0000243	GCST90200454	met-d-Pyruvate	1:241463402-241963402	0.0071553719088764	0.0164860512360073	0.6642696913001294
MR-link 2	kynurenate	HMDB0000715	pyruvate	HMDB0000243	GCST90200454	met-d-Pyruvate	4:170711647-171211647	0.0321686465802928	0.0321254433860037	0.3166601274932922
MR-link 2	kynurenate	HMDB0000715	pyruvate	HMDB0000243	GCST90200454	met-d-Pyruvate	16:58517848-59017848	-0.026692053910894	0.0727015786086521	0.7135105255207885
MR-link 2	uridine	HMDB0000296	4-acetamidobutanoate	HMDB0003681	M00606	GCST90200311	1:20665172-21165172	0.0776810938307113	0.1931532934467354	0.6875565043335823
MR-link 2	uridine	HMDB0000296	4-acetamidobutanoate	HMDB0003681	M00606	GCST90200311	7:47852911-48352911	-0.1862564295893068	0.1666987879804195	0.2638561429885563
MR-link 2	uridine	HMDB0000296	4-acetamidobutanoate	HMDB0003681	M00606	GCST90200311	22:50721752-51221752	0.1232171297336776	0.2125346418426628	0.5620826769412692
MR-link 2	sphingosine 1-phosphate	HMDB0000277	choline	HMDB0000097	GCST90199657	GCST90200327	17:74160792-74684003	-0.0001888685372727	0.196708934905555	0.999233917529826
MR-link 2	aspartate	HMDB0000191	creatinine	HMDB0000562	bioa_004	GCST90200366	2:211431243-211931243	-0.3739298015978739	0.3457158815655745	0.2794257988170444
MR-link 2	aspartate	HMDB0000191	creatinine	HMDB0000562	bioa_004	GCST90200366	4:178111051-178611051	0.017268956227311	0.1052657518592403	0.8696909627571947
MR-link 2	aspartate	HMDB0000191	creatinine	HMDB0000562	bioa_004	GCST90200366	12:101969766-102469766	-0.1079826626031504	0.157792425014546	0.493764517130955
MR-link 2	kynurenine	HMDB0000684	7-methylxanthine	HMDB0001991	GCST90199636	M34390	8:39554593-40054593	0.296778679640471	0.2258870880633571	0.1889012637096198
MR-link 2	kynurenine	HMDB0000684	7-methylxanthine	HMDB0001991	GCST90199636	M34390	12:111809557-113090766	-0.0484338799236193	0.1939839585107131	0.8028349650172406
MR-link 2	kynurenine	HMDB0000684	7-methylxanthine	HMDB0001991	GCST90199636	M34390	16:87568373-88128072	0.1446914050814733	0.095392052463861	0.1293152281476721
MR-link 2	valine	HMDB0000883	cortisone	HMDB0002802	met-d-Val	M01769	2:27480940-28253616	-0.2713706042015566	0.3427139992451341	0.428460865344424
MR-link 2	valine	HMDB0000883	cortisone	HMDB0002802	met-d-Val	M01769	2:64975088-65475088	0.1248013297610018	0.3479778648400486	0.7198589399872795
MR-link 2	valine	HMDB0000883	cortisone	HMDB0002802	met-d-Val	M01769	2:165251927-165751927	-0.5101448034660905	0.6882435974410525	0.458555756569952
MR-link 2	valine	HMDB0000883	cortisone	HMDB0002802	met-d-Val	M01769	2:226858446-227358446	-0.0859851523122135	0.9032619361584808	0.9241607043814756
MR-link 2	valine	HMDB0000883	cortisone	HMDB0002802	met-d-Val	M01769	3:135701113-136578270	1.6883064485249812	0.8897433256911775	0.0577592389957061
MR-link 2	valine	HMDB0000883	cortisone	HMDB0002802	met-d-Val	M01769	4:88882515-89510546	0.1137559390566033	0.1297296344842497	0.3805576107366617
MR-link 2	valine	HMDB0000883	cortisone	HMDB0002802	met-d-Val	M01769	12:56199875-57115338	0.869478067819691	0.4942049231915052	0.078518547331311
MR-link 2	valine	HMDB0000883	cortisone	HMDB0002802	met-d-Val	M01769	12:122278263-122778263	1.6487048459559568	0.781555914311592	0.0349000510034843
MR-link 2	valine	HMDB0000883	cortisone	HMDB0002802	met-d-Val	M01769	16:69315747-70918195	-0.2606881621457583	0.2620773235595268	0.3198824758887807
MR-link 2	valine	HMDB0000883	cortisone	HMDB0002802	met-d-Val	M01769	17:6935779-7435779	0.1528214757032201	0.446184062262724	0.7319688523631778
MR-link 2	valine	HMDB0000883	cortisone	HMDB0002802	met-d-Val	M01769	17:79384062-79884062	0.2676805184047152	0.7757373707873984	0.7300448243567507
MR-link 2	valine	HMDB0000883	cortisone	HMDB0002802	met-d-Val	M01769	19:49050431-49611255	0.3958470175705593	0.4931940054346683	0.4221948211482785
MR-link 2	valine	HMDB0000883	cortisone	HMDB0002802	met-d-Val	M01769	22:18665347-19165347	1.1831503253300073	0.778191747060263	0.1284144791030401
MR-link 2	glucose	HMDB0000122	beta-alanine	HMDB0000056	met-d-Glucose	GCST90200361	2:165251927-165751927	-0.2888843778588488	0.5923664707162819	0.6257775996711665
MR-link 2	glucose	HMDB0000122	beta-alanine	HMDB0000056	met-d-Glucose	GCST90200361	2:169498833-170056652	-0.2086058033408696	0.1574770579770344	0.1852792180039514
MR-link 2	glucose	HMDB0000122	beta-alanine	HMDB0000056	met-d-Glucose	GCST90200361	3:122819058-123319058	-0.3357666490646866	0.4947411106908511	0.4973460827064297
MR-link 2	glucose	HMDB0000122	beta-alanine	HMDB0000056	met-d-Glucose	GCST90200361	3:151951767-152451767	0.5682736561151653	1.2156646842587142	0.6401713671060348
MR-link 2	glucose	HMDB0000122	beta-alanine	HMDB0000056	met-d-Glucose	GCST90200361	3:170377909-170877909	-0.2191042743875889	0.3511081603280475	0.532603676545575
MR-link 2	glucose	HMDB0000122	beta-alanine	HMDB0000056	met-d-Glucose	GCST90200361	4:185468314-185968314	0.7192609730235626	1.087505181489138	0.5083646420453908
MR-link 2	glucose	HMDB0000122	beta-alanine	HMDB0000056	met-d-Glucose	GCST90200361	5:95479406-95979406	0.827984644775261	1.045804878387014	0.428523954362198
MR-link 2	glucose	HMDB0000122	beta-alanine	HMDB0000056	met-d-Glucose	GCST90200361	6:7000270-7500270	-0.1285315698249357	0.5195420932840633	0.8046033571269496
MR-link 2	glucose	HMDB0000122	beta-alanine	HMDB0000056	met-d-Glucose	GCST90200361	7:14801789-15301789	-0.2631453128380292	0.3817418658989194	0.4906169541328613
MR-link 2	glucose	HMDB0000122	beta-alanine	HMDB0000056	met-d-Glucose	GCST90200361	7:43935955-44473721	-0.0879428518944226	0.3070334781170111	0.7745506639076329
MR-link 2	glucose	HMDB0000122	beta-alanine	HMDB0000056	met-d-Glucose	GCST90200361	8:117934783-118434783	0.7452575540170224	0.7856682608983385	0.3428418083484314
MR-link 2	glucose	HMDB0000122	beta-alanine	HMDB0000056	met-d-Glucose	GCST90200361	9:21884068-22384068	-0.3731704488814479	0.5694039851190406	0.5122293819319175
MR-link 2	glucose	HMDB0000122	beta-alanine	HMDB0000056	met-d-Glucose	GCST90200361	10:2888477-3388477	0.1608259751314991	0.3912147501030373	0.6810037243613679
MR-link 2	glucose	HMDB0000122	beta-alanine	HMDB0000056	met-d-Glucose	GCST90200361	10:112762852-113262852	-0.141467139255751	1.3063668934136583	0.9137652489824634
MR-link 2	glucose	HMDB0000122	beta-alanine	HMDB0000056	met-d-Glucose	GCST90200361	10:114504071-115004071	-0.0912092957788607	0.5369848480551542	0.8651245605435359
MR-link 2	glucose	HMDB0000122	beta-alanine	HMDB0000056	met-d-Glucose	GCST90200361	12:4134844-4634844	0.6719292561374841	0.6365443436572947	0.2911559934696924
MR-link 2	glucose	HMDB0000122	beta-alanine	HMDB0000056	met-d-Glucose	GCST90200361	12:111682800-112523499	-1.0008723492322893	0.7511464362538717	0.18270917828929
MR-link 2	glucose	HMDB0000122	beta-alanine	HMDB0000056	met-d-Glucose	GCST90200361	12:121166650-121666650	0.8261478595958165	0.6989997029489697	0.2372453191597387
MR-link 2	glucose	HMDB0000122	beta-alanine	HMDB0000056	met-d-Glucose	GCST90200361	13:28213465-28721145	-0.4418116490799801	1.572697408433307	0.7787671304707366
MR-link 2	glucose	HMDB0000122	beta-alanine	HMDB0000056	met-d-Glucose	GCST90200361	17:43272775-44380160	1.477362438911765	0.6735324766998082	0.0282746924322843
MR-link 2	glucose	HMDB0000122	beta-alanine	HMDB0000056	met-d-Glucose	GCST90200361	17:44543627-45043627	1.808551029819964	0.900921615221955	0.0447022496637315
MR-link 2	glucose	HMDB0000122	beta-alanine	HMDB0000056	met-d-Glucose	GCST90200361	20:22311971-22811971	-0.4916991592575113	1.2818850105309427	0.7012934050256099
MR-link 2	alanine	HMDB0000161	isoursodeoxycholate	HMDB0000686	met-d-Ala	GCST90199892	1:206970800-207470800	-0.2052757703538581	0.4717061045082118	0.6634337667796733
MR-link 2	alanine	HMDB0000161	isoursodeoxycholate	HMDB0000686	met-d-Ala	GCST90199892	2:27480940-28253616	0.9700439788128816	0.3560082804934904	0.0064344490111916
MR-link 2	alanine	HMDB0000161	isoursodeoxycholate	HMDB0000686	met-d-Ala	GCST90199892	2:64970910-65916674	-0.0707384512130639	0.3841474730901084	0.8539004918101026
MR-link 2	alanine	HMDB0000161	isoursodeoxycholate	HMDB0000686	met-d-Ala	GCST90199892	2:211290507-211790507	-0.2344306122233282	0.674724639234025	0.728256018329478
MR-link 2	alanine	HMDB0000161	isoursodeoxycholate	HMDB0000686	met-d-Ala	GCST90199892	3:122879946-123379946	0.5586511415040107	0.6034106408020156	0.3545382377914144
MR-link 2	alanine	HMDB0000161	isoursodeoxycholate	HMDB0000686	met-d-Ala	GCST90199892	3:159754026-160551365	-0.5538091736347358	0.4676919352260082	0.2363606564280355
MR-link 2	alanine	HMDB0000161	isoursodeoxycholate	HMDB0000686	met-d-Ala	GCST90199892	4:88958565-89458565	0.0788630001322179	0.4172277839286222	0.8500797632032819
MR-link 2	alanine	HMDB0000161	isoursodeoxycholate	HMDB0000686	met-d-Ala	GCST90199892	5:35692098-36469710	-3.179086077642679	1.0689475465120295	0.0029391274831077
MR-link 2	alanine	HMDB0000161	isoursodeoxycholate	HMDB0000686	met-d-Ala	GCST90199892	6:20453952-20953952	-0.0695868396439055	0.5055854540200341	0.8905279771885495
MR-link 2	alanine	HMDB0000161	isoursodeoxycholate	HMDB0000686	met-d-Ala	GCST90199892	7:94972201-95472201	-0.3391554342973577	0.6229923884964332	0.5861680370380462
MR-link 2	alanine	HMDB0000161	isoursodeoxycholate	HMDB0000686	met-d-Ala	GCST90199892	8:17128898-17669461	0.7930879888316054	0.6093165257398954	0.1930522623127092
MR-link 2	alanine	HMDB0000161	isoursodeoxycholate	HMDB0000686	met-d-Ala	GCST90199892	8:49725746-50225746	-0.5361796171098999	0.613321040833971	0.3819965948775236
MR-link 2	alanine	HMDB0000161	isoursodeoxycholate	HMDB0000686	met-d-Ala	GCST90199892	8:117935733-118435733	-0.1237454817038806	0.6852943043419745	0.8567029413060908
MR-link 2	alanine	HMDB0000161	isoursodeoxycholate	HMDB0000686	met-d-Ala	GCST90199892	8:145497920-145997920	0.4200818257960522	0.5280575756709965	0.4263094705530116
MR-link 2	alanine	HMDB0000161	isoursodeoxycholate	HMDB0000686	met-d-Ala	GCST90199892	9:4033137-4533137	-0.2521734719412632	0.7072850901560243	0.7214382705867829
MR-link 2	alanine	HMDB0000161	isoursodeoxycholate	HMDB0000686	met-d-Ala	GCST90199892	11:8005408-8505408	-0.220201496512815	0.4551160279775802	0.6285022981015818
MR-link 2	alanine	HMDB0000161	isoursodeoxycholate	HMDB0000686	met-d-Ala	GCST90199892	12:4040249-4540249	0.902268995550561	0.9801772424886644	0.3573030899742179
MR-link 2	alanine	HMDB0000161	isoursodeoxycholate	HMDB0000686	met-d-Ala	GCST90199892	12:45894827-46394827	0.4308573527208414	0.756669439555534	0.5690759529947622
MR-link 2	alanine	HMDB0000161	isoursodeoxycholate	HMDB0000686	met-d-Ala	GCST90199892	12:46544011-47796599	0.2205187237032477	0.2194863795865024	0.3150396644326809
MR-link 2	alanine	HMDB0000161	isoursodeoxycholate	HMDB0000686	met-d-Ala	GCST90199892	12:56109642-56609642	0.9154479692286904	0.5885258624261561	0.119828655981282
MR-link 2	alanine	HMDB0000161	isoursodeoxycholate	HMDB0000686	met-d-Ala	GCST90199892	12:56610577-57110577	0.0693641177748958	0.2462883946242976	0.778221264745881
MR-link 2	alanine	HMDB0000161	isoursodeoxycholate	HMDB0000686	met-d-Ala	GCST90199892	12:59740767-60240767	0.1183346286565869	0.4673300942021975	0.8001026729695084
MR-link 2	alanine	HMDB0000161	isoursodeoxycholate	HMDB0000686	met-d-Ala	GCST90199892	12:122367989-122867989	0.9917140026599918	0.496350736776661	0.0457155176542493
MR-link 2	alanine	HMDB0000161	isoursodeoxycholate	HMDB0000686	met-d-Ala	GCST90199892	12:132815816-133315816	0.81512351784393	0.7515813889078732	0.2781234144317135
MR-link 2	alanine	HMDB0000161	isoursodeoxycholate	HMDB0000686	met-d-Ala	GCST90199892	16:69383883-70933639	-0.2345261835507048	0.2203378198147913	0.2871503942229307
MR-link 2	alanine	HMDB0000161	isoursodeoxycholate	HMDB0000686	met-d-Ala	GCST90199892	16:70994871-71494871	-0.451168362364761	0.5012220233680621	0.368047481682203
MR-link 2	alanine	HMDB0000161	isoursodeoxycholate	HMDB0000686	met-d-Ala	GCST90199892	17:79391534-79891534	-0.0323726853561694	0.4928197054453227	0.9476256697687871
MR-link 2	alanine	HMDB0000161	isoursodeoxycholate	HMDB0000686	met-d-Ala	GCST90199892	21:32796216-33296216	-0.6058507974749876	1.3144796683882087	0.6448664663790511
MR-link 2	alanine	HMDB0000161	isoursodeoxycholate	HMDB0000686	met-d-Ala	GCST90199892	22:18934095-19434095	-1.1512833779389853	0.7482091784012609	0.1238730099878956
MR-link 2	glycerol 3-phosphate	HMDB0000126	allantoin	HMDB0000462	GCST90199638	M01107	1:20921386-22251981	0.0076778669632175	0.0634062581880437	0.9036197102712304
MR-link 2	5-methylthioadenosine (mta)	HMDB0001173	adenosine 5'-monophosphate (amp)	HMDB0000045	GCST90200359	GCST90200356	2:211290507-211790507	0.1495585210076271	0.1962218240169135	0.4459459780906151
MR-link 2	5-methylthioadenosine (mta)	HMDB0001173	adenosine 5'-monophosphate (amp)	HMDB0000045	GCST90200359	GCST90200356	6:149659491-150411114	0.005762334759334	0.1876364481124539	0.975500733462198
MR-link 2	5-methylthioadenosine (mta)	HMDB0001173	adenosine 5'-monophosphate (amp)	HMDB0000045	GCST90200359	GCST90200356	6:160319068-160819068	0.1822818777970136	0.2565987246074993	0.4774702718291643
MR-link 2	5-methylthioadenosine (mta)	HMDB0001173	adenosine 5'-monophosphate (amp)	HMDB0000045	GCST90200359	GCST90200356	16:16009596-16509596	0.2168271195290153	0.6386354210613515	0.7342208384098641
MR-link 2	myo-inositol	HMDB0000211	2-hydroxyglutarate	HMDB0059655	GCST90200401	GCST90199865	16:24676314-25176314	0.2690637133476968	0.1359971595152905	0.0478778535728425
MR-link 2	myo-inositol	HMDB0000211	2-hydroxyglutarate	HMDB0059655	GCST90200401	GCST90199865	19:18383755-18883755	0.4248080122460327	0.2152998899639515	0.0484842764428712
MR-link 2	n-acetylornithine	HMDB0003357	glycine	HMDB0000123	M15630	bioa_008	2:73124156-74349562	-0.0048736056843217	0.0064651466125393	0.4509527739052964
MR-link 2	tryptophan	HMDB0000929	inositol 1-phosphate (i1p)	HMDB0000213	M00054	M01481	3:20813578-21313578	0.2626767613955986	0.3231128441829378	0.4162428667397736
MR-link 2	tryptophan	HMDB0000929	inositol 1-phosphate (i1p)	HMDB0000213	M00054	M01481	3:189559163-190059163	-0.2261973652209475	1.125328795098664	0.8406942122484282
MR-link 2	tryptophan	HMDB0000929	inositol 1-phosphate (i1p)	HMDB0000213	M00054	M01481	4:156579823-157079823	0.2814157106974387	0.3227497040559485	0.3832456176454956
MR-link 2	tryptophan	HMDB0000929	inositol 1-phosphate (i1p)	HMDB0000213	M00054	M01481	5:142947848-143447848	0.3642945548457581	0.3803371496118994	0.3381534975215963
MR-link 2	tryptophan	HMDB0000929	inositol 1-phosphate (i1p)	HMDB0000213	M00054	M01481	5:153760041-154260041	0.1306592222016053	0.6217606378698404	0.8335553419151003
MR-link 2	tryptophan	HMDB0000929	inositol 1-phosphate (i1p)	HMDB0000213	M00054	M01481	6:111281159-111781159	0.4652750620530174	0.334622818944998	0.1643933938047711
MR-link 2	tryptophan	HMDB0000929	inositol 1-phosphate (i1p)	HMDB0000213	M00054	M01481	6:125293311-125793311	-0.2640107614952913	0.5599695721060667	0.6373027063764929
MR-link 2	tryptophan	HMDB0000929	inositol 1-phosphate (i1p)	HMDB0000213	M00054	M01481	7:14057409-14557409	-0.5090351284735152	0.4840860971760243	0.2930113746589933
MR-link 2	tryptophan	HMDB0000929	inositol 1-phosphate (i1p)	HMDB0000213	M00054	M01481	11:116404435-116904435	0.2333726651315874	0.3600049874205737	0.5168242876907656
MR-link 2	tryptophan	HMDB0000929	inositol 1-phosphate (i1p)	HMDB0000213	M00054	M01481	16:53794515-54294515	-0.2550207348288182	1.2745245802398348	0.841409511991926
MR-link 2	serine	HMDB0000187	hypoxanthine	HMDB0000157	M32315	M03127	1:119966025-120466025	0.0413241373674627	0.0889716402573676	0.6423152378850062
MR-link 2	serine	HMDB0000187	hypoxanthine	HMDB0000157	M32315	M03127	2:211323559-211823559	0.1269908818448186	0.1219967975188335	0.2979051632061146
MR-link 2	serine	HMDB0000187	hypoxanthine	HMDB0000157	M32315	M03127	7:55822010-56322010	0.2474563491650276	0.1695110252733925	0.144338310963906
MR-link 2	phosphoethanolamine	HMDB0000224	adenosine 5'-monophosphate (amp)	HMDB0000045	GCST90200281	GCST90200356	1:21573292-22073292	0.5314254785412855	0.1192645439597757	8.355961510145175e-06
MR-link 2	phosphoethanolamine	HMDB0000224	adenosine 5'-monophosphate (amp)	HMDB0000045	GCST90200281	GCST90200356	1:27206842-27706842	1.0360167056483736	0.2167653013692071	1.7578430664751347e-06
MR-link 2	methionine	HMDB0000696	tryptophan	HMDB0000929	bioa_013	bioa_020	5:89993899-90493899	0.1639471005639693	0.1184503828088354	0.1663280289309554
MR-link 2	methionine	HMDB0000696	tryptophan	HMDB0000929	bioa_013	bioa_020	10:81796208-82296208	0.480184504746131	0.1645922784589329	0.0035294223772177
MR-link 2	methionine	HMDB0000696	tryptophan	HMDB0000929	bioa_013	bioa_020	12:46900176-47464292	0.3605061860049615	0.1310129861081584	0.0059289911299848
MR-link 2	methionine	HMDB0000696	tryptophan	HMDB0000929	bioa_013	bioa_020	12:56615040-57115040	0.4632603347892632	0.1861693017264221	0.0128325822829996
MR-link 2	n6,n6,n6-trimethyllysine	HMDB0001325	3-hydroxybutyrate (bhba)	HMDB0000011	GCST90200344	met-d-bOHbutyrate	11:64586385-65555309	0.0649273833702724	0.0274487863810659	0.0180105638791063
MR-link 2	n6,n6,n6-trimethyllysine	HMDB0001325	3-hydroxybutyrate (bhba)	HMDB0000011	GCST90200344	met-d-bOHbutyrate	16:67497306-67997306	0.0055532865922791	0.0880163138953684	0.9496917852316878
MR-link 2	choline phosphate	HMDB0001565	tyrosine	HMDB0000158	GCST90200363	M01299	1:21573292-22142120	0.0384237943464043	0.0799093743911055	0.6306286999401469
MR-link 2	choline phosphate	HMDB0001565	tyrosine	HMDB0000158	GCST90200363	M01299	22:24245541-24745541	0.0765307561883075	0.1684343714128853	0.6495658273093412
MR-link 2	2-oxoarginine*	HMDB0004225	cortisone	HMDB0002802	GCST90199903	GCST90200360	4:102938709-103438709	0.1091509664387818	0.3535832129505988	0.7575501126040334
MR-link 2	2-oxoarginine*	HMDB0004225	cortisone	HMDB0002802	GCST90199903	GCST90200360	6:160310824-160819068	-0.000480250331721	0.0890727342749557	0.995698094690855
MR-link 2	tryptophan	HMDB0000929	cystine	HMDB0000192	M00054	M31454	3:20813578-21313578	-0.0323046537831739	0.2788204560297535	0.9077620315018208
MR-link 2	tryptophan	HMDB0000929	cystine	HMDB0000192	M00054	M31454	3:189559163-190059163	-1.316800497080823	1.0982489479745392	0.2305279426100382
MR-link 2	tryptophan	HMDB0000929	cystine	HMDB0000192	M00054	M31454	4:156579823-157079823	0.0620567562365253	0.303763135618809	0.8381243495307514
MR-link 2	tryptophan	HMDB0000929	cystine	HMDB0000192	M00054	M31454	5:142947848-143447848	0.680284601305094	0.5394900501899649	0.2073170962991948
MR-link 2	tryptophan	HMDB0000929	cystine	HMDB0000192	M00054	M31454	5:153760041-154260041	-0.5906888392047787	0.547421033533042	0.2805701838221096
MR-link 2	tryptophan	HMDB0000929	cystine	HMDB0000192	M00054	M31454	6:111281159-111781159	0.1190731928146842	0.3184025812191914	0.7084262165020705
MR-link 2	tryptophan	HMDB0000929	cystine	HMDB0000192	M00054	M31454	6:125293311-125793311	0.8910925106852184	0.764342301889306	0.2436835424553746
MR-link 2	tryptophan	HMDB0000929	cystine	HMDB0000192	M00054	M31454	7:14057409-14557409	-0.1188285313324498	0.4726102640849906	0.8014814588961177
MR-link 2	tryptophan	HMDB0000929	cystine	HMDB0000192	M00054	M31454	11:116404435-116904435	-0.2097536040260527	0.3008157374379364	0.4856259041221115
MR-link 2	tryptophan	HMDB0000929	cystine	HMDB0000192	M00054	M31454	16:53794515-54294515	-0.5656540511218507	1.2873607703827767	0.6603786322438093
MR-link 2	1-methylxanthine	HMDB0010738	spermidine	HMDB0001257	M34389	GCST90200423	8:18010431-18510431	0.0909825549255663	0.0631172768646422	0.1494479487005248
MR-link 2	tyrosine	HMDB0000158	3-methyl-2-oxovalerate	HMDB0000491	M01299	M15676	1:154514715-155014715	0.2303124566000551	0.2378754278833461	0.3329414148625402
MR-link 2	tyrosine	HMDB0000158	3-methyl-2-oxovalerate	HMDB0000491	M01299	M15676	6:111242119-112061922	0.1070336985796381	0.1424839412141454	0.4525333055889353
MR-link 2	tyrosine	HMDB0000158	3-methyl-2-oxovalerate	HMDB0000491	M01299	M15676	16:71357384-72149586	-0.0994226756807327	0.1643864202678364	0.5453047437672052
MR-link 2	glycine	HMDB0000123	glucose	HMDB0000122	bioa_008	M20489	1:75967169-76725029	0.2697328010231127	0.3835083001309891	0.4818502679808247
MR-link 2	glycine	HMDB0000123	glucose	HMDB0000122	bioa_008	M20489	1:120004506-120504506	0.7397345363613832	0.4410812772170122	0.0935242025992683
MR-link 2	glycine	HMDB0000123	glucose	HMDB0000122	bioa_008	M20489	2:165258389-165758389	-1.239698757971886	0.8170384493256587	0.1291890065164156
MR-link 2	glycine	HMDB0000123	glucose	HMDB0000122	bioa_008	M20489	2:210575251-212439946	0.0335418709901259	0.0387052392294269	0.3861624784824372
MR-link 2	glycine	HMDB0000123	glucose	HMDB0000122	bioa_008	M20489	3:125660381-126160381	-0.2725956155896784	0.2493202414730495	0.2742378171018194
MR-link 2	glycine	HMDB0000123	glucose	HMDB0000122	bioa_008	M20489	4:186924683-187424683	1.482211774224767	0.7426765179169985	0.0459589255395675
MR-link 2	glycine	HMDB0000123	glucose	HMDB0000122	bioa_008	M20489	5:89976061-90476061	-0.6113703293389494	1.0483208739298373	0.5597653516124246
MR-link 2	glycine	HMDB0000123	glucose	HMDB0000122	bioa_008	M20489	5:131494202-131994202	0.1714885372429521	0.4274341755221774	0.6882695290364647
MR-link 2	glycine	HMDB0000123	glucose	HMDB0000122	bioa_008	M20489	6:160525578-161025578	0.0155842540901591	1.447279077433057	0.9914085709974167
MR-link 2	glycine	HMDB0000123	glucose	HMDB0000122	bioa_008	M20489	7:55797215-56297215	-0.1546105445741917	0.3425136587544726	0.6517015378689164
MR-link 2	glycine	HMDB0000123	glucose	HMDB0000122	bioa_008	M20489	8:8933358-9433358	0.4695433897665471	0.2192344964951125	0.0322143735585652
MR-link 2	glycine	HMDB0000123	glucose	HMDB0000122	bioa_008	M20489	8:126232077-126732077	-0.0511101101454643	0.3231589933178134	0.8743324687695715
MR-link 2	glycine	HMDB0000123	glucose	HMDB0000122	bioa_008	M20489	9:5720079-6894932	0.1082960824817138	0.171919684898745	0.5287452729226556
MR-link 2	glycine	HMDB0000123	glucose	HMDB0000122	bioa_008	M20489	9:135887106-136387106	-0.8622575520186362	0.5370909034525956	0.108400966201755
MR-link 2	glycine	HMDB0000123	glucose	HMDB0000122	bioa_008	M20489	10:64798306-65575478	0.4511536169356037	0.4882242588757136	0.3554496305210733
MR-link 2	glycine	HMDB0000123	glucose	HMDB0000122	bioa_008	M20489	12:46859387-47359387	0.736367044825649	0.5022341457686287	0.1425985046532485
MR-link 2	glycine	HMDB0000123	glucose	HMDB0000122	bioa_008	M20489	12:56611458-57111458	-0.1274755165476778	0.6071069471757576	0.8336894538349571
MR-link 2	glycine	HMDB0000123	glucose	HMDB0000122	bioa_008	M20489	15:58217095-58717095	-1.1056797667234943	0.7427639051062301	0.1365922287563062
MR-link 2	glycine	HMDB0000123	glucose	HMDB0000122	bioa_008	M20489	16:80861176-81361176	0.2049937424474784	0.1935313339107532	0.2894961097942364
MR-link 2	glycine	HMDB0000123	glucose	HMDB0000122	bioa_008	M20489	17:45188952-45974996	-0.2277258859972135	0.5716092156116875	0.6903395167575145
MR-link 2	glycine	HMDB0000123	glucose	HMDB0000122	bioa_008	M20489	19:17984588-18484588	-0.3602954810140537	0.9492298478421142	0.7042675214733362
MR-link 2	4-methyl-2-oxopentanoate	HMDB0000695	ornithine	HMDB0000214	GCST90199655	bioa_014	4:88953670-89453670	0.0113571542524791	0.1070900269687246	0.9155407782928162
MR-link 2	alpha-tocopherol	HMDB0001893	trans-urocanate	HMDB0000301	GCST90200302	GCST90200416	1:62651807-63403953	-0.2533927548155469	0.2820482048282026	0.368971112834166
MR-link 2	3-(4-hydroxyphenyl)lactate	HMDB0000755	glutamine	HMDB0000641	M32197	bioa_006	17:79879970-80379970	-0.0183090177353168	0.1111954862545938	0.8692146537459431
MR-link 2	isoursodeoxycholate	HMDB0000686	alpha-ketoglutarate	HMDB0000208	GCST90199892	M33453	5:35715970-36215970	0.0359074822865465	0.3667200289139723	0.9219995926469188
MR-link 2	leucine	HMDB0000687	methionine	HMDB0000696	met-d-Leu	bioa_013	2:27480940-28253616	-0.7361659751637657	0.2122037804704999	0.0005221149118756
MR-link 2	leucine	HMDB0000687	methionine	HMDB0000696	met-d-Leu	bioa_013	2:64975088-65475088	-0.2996389534888405	0.5537504883021003	0.5884329773321383
MR-link 2	leucine	HMDB0000687	methionine	HMDB0000696	met-d-Leu	bioa_013	2:165251927-165751927	-0.3026462422959766	0.2546265411700185	0.2346015369760445
MR-link 2	leucine	HMDB0000687	methionine	HMDB0000696	met-d-Leu	bioa_013	3:135548658-136048658	-1.1525359548970875	0.5011189833906646	0.0214524833711726
MR-link 2	leucine	HMDB0000687	methionine	HMDB0000696	met-d-Leu	bioa_013	4:88670985-89475171	-0.1387411286445959	0.0739357111445986	0.0605852321539075
MR-link 2	leucine	HMDB0000687	methionine	HMDB0000696	met-d-Leu	bioa_013	8:76204025-76704025	-0.1007420322409425	0.3884854693531583	0.7953883883758357
