## Supplementary material for "MR-link-2: pleiotropy robust *cis* Mendelian randomization validated in four independent gold-standard datasets of causality": Table S6 in tab separated txt.gz format: supplementary_table_6_regional_mr_results.txt (part 17 of 280)

method	exposure name	exposure hmdb_id	outcome name	outcome hmdb_id	exposure accession	outcome accession	associated region	alpha estimate	se(alpha)	P(alpha)	ivs in region
MR-link 2	leucine	HMDB0000687	methionine	HMDB0000696	met-d-Leu	bioa_013	12:56220625-57115338	1.0252859843469422	0.3281300625015066	0.0017802708948688
MR-link 2	leucine	HMDB0000687	methionine	HMDB0000696	met-d-Leu	bioa_013	12:111660219-112160219	-0.5129468335478593	0.3843785108534978	0.1820454056232672
MR-link 2	leucine	HMDB0000687	methionine	HMDB0000696	met-d-Leu	bioa_013	16:69315747-70908300	0.314688825459676	0.1197292719336653	0.008580357073342
MR-link 2	leucine	HMDB0000687	methionine	HMDB0000696	met-d-Leu	bioa_013	16:71899923-72399923	-0.0487193253910238	0.2250161905020171	0.8285865249758348
MR-link 2	leucine	HMDB0000687	methionine	HMDB0000696	met-d-Leu	bioa_013	19:49054215-49554215	-0.7274250735503184	0.2811194163916815	0.0096646667431139
MR-link 2	leucine	HMDB0000687	methionine	HMDB0000696	met-d-Leu	bioa_013	22:18665282-19165282	-0.5278773862070956	0.349127939526238	0.1305368197334802
MR-link 2	leucine	HMDB0000687	5-acetylamino-6-formylamino-3-methyluracil	HMDB0011105	met-d-Leu	GCST90200680	2:27480940-28253616	0.0503571869251498	0.5922965729466659	0.9322453130065216
MR-link 2	leucine	HMDB0000687	5-acetylamino-6-formylamino-3-methyluracil	HMDB0011105	met-d-Leu	GCST90200680	2:64975088-65475088	0.2703520228911306	1.169039409121477	0.81711284030486
MR-link 2	leucine	HMDB0000687	5-acetylamino-6-formylamino-3-methyluracil	HMDB0011105	met-d-Leu	GCST90200680	2:165251927-165751927	0.2489194607324386	0.5252022982134075	0.6355357915969513
MR-link 2	leucine	HMDB0000687	5-acetylamino-6-formylamino-3-methyluracil	HMDB0011105	met-d-Leu	GCST90200680	4:86953335-87453335	0.0625977962824368	1.1078348350883571	0.9549398080585436
MR-link 2	leucine	HMDB0000687	5-acetylamino-6-formylamino-3-methyluracil	HMDB0011105	met-d-Leu	GCST90200680	4:87663610-88163610	-0.0210926703783613	1.3163119743208662	0.98721519200924
MR-link 2	leucine	HMDB0000687	5-acetylamino-6-formylamino-3-methyluracil	HMDB0011105	met-d-Leu	GCST90200680	4:88670985-89475171	0.0210299784211597	0.1348627977737896	0.876083391417818
MR-link 2	leucine	HMDB0000687	5-acetylamino-6-formylamino-3-methyluracil	HMDB0011105	met-d-Leu	GCST90200680	8:76204025-76704025	-0.1722125813029909	0.7604102678388008	0.8208333656496156
MR-link 2	leucine	HMDB0000687	5-acetylamino-6-formylamino-3-methyluracil	HMDB0011105	met-d-Leu	GCST90200680	12:56220625-57115338	0.3535854692723846	0.3805645530280722	0.3528332570957307
MR-link 2	leucine	HMDB0000687	5-acetylamino-6-formylamino-3-methyluracil	HMDB0011105	met-d-Leu	GCST90200680	16:69315747-70908300	-0.0523683660782322	0.2547726628916003	0.8371429122079201
MR-link 2	leucine	HMDB0000687	5-acetylamino-6-formylamino-3-methyluracil	HMDB0011105	met-d-Leu	GCST90200680	16:71899923-72399923	0.1312854505508538	0.3599365639731507	0.715300958360959
MR-link 2	leucine	HMDB0000687	5-acetylamino-6-formylamino-3-methyluracil	HMDB0011105	met-d-Leu	GCST90200680	17:6935779-7435779	0.402264533356498	0.4627997597226403	0.3847389501099042
MR-link 2	leucine	HMDB0000687	5-acetylamino-6-formylamino-3-methyluracil	HMDB0011105	met-d-Leu	GCST90200680	19:49054215-49554215	0.4555956754184651	0.4051846740734043	0.2608370637260817
MR-link 2	glutamine	HMDB0000641	5-methylthioadenosine (mta)	HMDB0001173	met-d-Gln	GCST90200359	1:213912734-214412734	0.7177860569819268	0.5131928923915583	0.1619128096611236
MR-link 2	glutamine	HMDB0000641	5-methylthioadenosine (mta)	HMDB0001173	met-d-Gln	GCST90200359	2:26939063-28767861	-0.0704898320777464	0.2077248224642608	0.7343518329159355
MR-link 2	glutamine	HMDB0000641	5-methylthioadenosine (mta)	HMDB0001173	met-d-Gln	GCST90200359	2:190998205-192033792	-0.10460275863911	0.2634840265772186	0.6913685798539599
MR-link 2	glutamine	HMDB0000641	5-methylthioadenosine (mta)	HMDB0001173	met-d-Gln	GCST90200359	2:211168890-211668890	0.8405986158154183	0.7275123060212185	0.247909278673469
MR-link 2	glutamine	HMDB0000641	5-methylthioadenosine (mta)	HMDB0001173	met-d-Gln	GCST90200359	3:38941335-39441335	-0.4356659104633419	0.8774023644510603	0.6195130388104801
MR-link 2	glutamine	HMDB0000641	5-methylthioadenosine (mta)	HMDB0001173	met-d-Gln	GCST90200359	3:52085887-52937605	-0.5319371892497228	0.7173104832847326	0.4583468458751265
MR-link 2	glutamine	HMDB0000641	5-methylthioadenosine (mta)	HMDB0001173	met-d-Gln	GCST90200359	3:121763465-122263465	-0.0109475481284417	0.9430522555571104	0.9907378584835752
MR-link 2	glutamine	HMDB0000641	5-methylthioadenosine (mta)	HMDB0001173	met-d-Gln	GCST90200359	3:159689586-160441236	-0.1393918579368569	0.4149346682458659	0.7369184651882815
MR-link 2	glutamine	HMDB0000641	5-methylthioadenosine (mta)	HMDB0001173	met-d-Gln	GCST90200359	4:17991903-18491903	-0.0372236309102671	0.7388583957190038	0.9598196332223516
MR-link 2	glutamine	HMDB0000641	5-methylthioadenosine (mta)	HMDB0001173	met-d-Gln	GCST90200359	5:55611894-56111894	-0.1790135300589393	2.2614071136732306	0.9369051691221566
MR-link 2	glutamine	HMDB0000641	5-methylthioadenosine (mta)	HMDB0001173	met-d-Gln	GCST90200359	5:127968645-128468645	0.0006090699478511	0.0006370700554897	0.3390476708522848
MR-link 2	glutamine	HMDB0000641	5-methylthioadenosine (mta)	HMDB0001173	met-d-Gln	GCST90200359	5:174698943-175198943	0.9589619998903762	0.8478571737178371	0.2580374507889617
MR-link 2	glutamine	HMDB0000641	5-methylthioadenosine (mta)	HMDB0001173	met-d-Gln	GCST90200359	6:20425792-20925792	0.1114840159397209	0.6135153006705156	0.8558075666061078
MR-link 2	glutamine	HMDB0000641	5-methylthioadenosine (mta)	HMDB0001173	met-d-Gln	GCST90200359	6:56020405-56520405	-0.883070983086003	0.8653775049914487	0.307517003794565
MR-link 2	glutamine	HMDB0000641	5-methylthioadenosine (mta)	HMDB0001173	met-d-Gln	GCST90200359	6:126492728-127693092	-0.1165334945735557	0.3751480495713554	0.7560793725861701
MR-link 2	glutamine	HMDB0000641	5-methylthioadenosine (mta)	HMDB0001173	met-d-Gln	GCST90200359	6:131635614-132135614	-1.3867956943541468	0.5540413372732923	0.0123126562335228
MR-link 2	glutamine	HMDB0000641	5-methylthioadenosine (mta)	HMDB0001173	met-d-Gln	GCST90200359	7:1635600-2135600	-0.8701447774414746	1.007926025367826	0.3879713227627204
MR-link 2	glutamine	HMDB0000641	5-methylthioadenosine (mta)	HMDB0001173	met-d-Gln	GCST90200359	7:72772933-73272933	-0.1613715573046119	0.3554641089726224	0.6498473503134763
MR-link 2	glutamine	HMDB0000641	5-methylthioadenosine (mta)	HMDB0001173	met-d-Gln	GCST90200359	8:17124777-17669461	0.3126216425141295	0.4180653593163984	0.4545918168670758
MR-link 2	glutamine	HMDB0000641	5-methylthioadenosine (mta)	HMDB0001173	met-d-Gln	GCST90200359	8:126231747-126731747	0.6153784427158393	1.1171510855986584	0.5817391029041294
MR-link 2	glutamine	HMDB0000641	5-methylthioadenosine (mta)	HMDB0001173	met-d-Gln	GCST90200359	9:4040541-4540541	-0.2154489755839296	0.7625100579218149	0.77752004488822
MR-link 2	glutamine	HMDB0000641	5-methylthioadenosine (mta)	HMDB0001173	met-d-Gln	GCST90200359	9:21884172-22384172	-0.5061666822865772	0.6179975372899905	0.4127617650738518
MR-link 2	glutamine	HMDB0000641	5-methylthioadenosine (mta)	HMDB0001173	met-d-Gln	GCST90200359	10:22676227-23176227	0.1403021595829541	0.8550204175422177	0.8696585821320524
MR-link 2	glutamine	HMDB0000641	5-methylthioadenosine (mta)	HMDB0001173	met-d-Gln	GCST90200359	10:98828483-99609412	-0.1139487338075538	0.200997716946767	0.5707715502169919
MR-link 2	glutamine	HMDB0000641	5-methylthioadenosine (mta)	HMDB0001173	met-d-Gln	GCST90200359	10:114535278-115035278	0.0683782669987955	0.963711390282573	0.9434351181857846
MR-link 2	glutamine	HMDB0000641	5-methylthioadenosine (mta)	HMDB0001173	met-d-Gln	GCST90200359	11:8005408-8505408	0.2198026066983069	0.3299935360281768	0.5053589752822465
MR-link 2	glutamine	HMDB0000641	5-methylthioadenosine (mta)	HMDB0001173	met-d-Gln	GCST90200359	11:73860169-74360169	-0.2658789930008622	0.5705039996898029	0.6411852269447
MR-link 2	glutamine	HMDB0000641	5-methylthioadenosine (mta)	HMDB0001173	met-d-Gln	GCST90200359	12:4051876-4551876	-0.7957463318552216	0.7522511530353703	0.2901375025132547
MR-link 2	glutamine	HMDB0000641	5-methylthioadenosine (mta)	HMDB0001173	met-d-Gln	GCST90200359	12:46377388-47736079	0.2879579370340317	0.198423268928539	0.1467156343534494
MR-link 2	glutamine	HMDB0000641	5-methylthioadenosine (mta)	HMDB0001173	met-d-Gln	GCST90200359	12:55949170-57674145	-0.1121826534483795	0.0777966079723472	0.1493025739511501
MR-link 2	glutamine	HMDB0000641	5-methylthioadenosine (mta)	HMDB0001173	met-d-Gln	GCST90200359	12:57753270-58582050	0.0997042688481951	0.2872419776645876	0.728509450079516
MR-link 2	glutamine	HMDB0000641	5-methylthioadenosine (mta)	HMDB0001173	met-d-Gln	GCST90200359	12:59330993-60240767	0.1379237880784222	0.2843665120880053	0.6276613044776403
MR-link 2	glutamine	HMDB0000641	5-methylthioadenosine (mta)	HMDB0001173	met-d-Gln	GCST90200359	14:21242229-21782312	0.0210921469570131	0.2926688821134905	0.9425475585431328
MR-link 2	glutamine	HMDB0000641	5-methylthioadenosine (mta)	HMDB0001173	met-d-Gln	GCST90200359	14:74940531-75440531	-0.3494057654875894	0.7031982121173461	0.6192730362959491
MR-link 2	glutamine	HMDB0000641	5-methylthioadenosine (mta)	HMDB0001173	met-d-Gln	GCST90200359	14:94594947-95094947	1.1241894442610163	0.7336552142379477	0.1254452072482667
MR-link 2	glutamine	HMDB0000641	5-methylthioadenosine (mta)	HMDB0001173	met-d-Gln	GCST90200359	14:100545139-101045139	0.1055918303280402	0.5951403569257303	0.8591758221083949
MR-link 2	glutamine	HMDB0000641	5-methylthioadenosine (mta)	HMDB0001173	met-d-Gln	GCST90200359	16:70118909-70618909	-0.1222860523443279	0.9876812681284136	0.901464724194864
MR-link 2	glutamine	HMDB0000641	5-methylthioadenosine (mta)	HMDB0001173	met-d-Gln	GCST90200359	17:6935779-7435779	0.6559995763388766	0.8297571479579443	0.4291819667053048
MR-link 2	glutamine	HMDB0000641	5-methylthioadenosine (mta)	HMDB0001173	met-d-Gln	GCST90200359	17:25345818-25845818	-0.7221881858218042	0.5659303904553394	0.201917414513555
MR-link 2	glutamine	HMDB0000641	5-methylthioadenosine (mta)	HMDB0001173	met-d-Gln	GCST90200359	18:31306350-31806350	-0.5884157218540289	0.7941682293403713	0.4587414920004641
MR-link 2	glutamine	HMDB0000641	5-methylthioadenosine (mta)	HMDB0001173	met-d-Gln	GCST90200359	22:44074730-44574730	0.2659395706137076	0.7935960674641777	0.7375443980612115
MR-link 2	spermidine	HMDB0001257	5-methylthioadenosine (mta)	HMDB0001173	GCST90200423	GCST90200359	1:247789451-248289451	0.3135109716361795	0.200731848176464	0.118325754270067
MR-link 2	tyrosine	HMDB0000158	flavin adenine dinucleotide (fad)	HMDB0001248	met-d-Tyr	GCST90200376	2:211293055-211793055	-1.3393527190814662	0.7913679745371095	0.0905597266036366
MR-link 2	tyrosine	HMDB0000158	flavin adenine dinucleotide (fad)	HMDB0001248	met-d-Tyr	GCST90200376	3:135701113-136607693	0.2420222414212121	0.5335117389542625	0.6500879906465058
MR-link 2	tyrosine	HMDB0000158	flavin adenine dinucleotide (fad)	HMDB0001248	met-d-Tyr	GCST90200376	3:186140627-186640627	0.127034647887755	0.6245744218486888	0.8388271417506218
MR-link 2	tyrosine	HMDB0000158	flavin adenine dinucleotide (fad)	HMDB0001248	met-d-Tyr	GCST90200376	4:99789651-100289651	-0.6658536832033615	0.5712207078593636	0.2437487148743387
MR-link 2	tyrosine	HMDB0000158	flavin adenine dinucleotide (fad)	HMDB0001248	met-d-Tyr	GCST90200376	4:124511762-125011762	-0.3923106417343077	1.2256712666242346	0.7489090577725688
MR-link 2	tyrosine	HMDB0000158	flavin adenine dinucleotide (fad)	HMDB0001248	met-d-Tyr	GCST90200376	5:89941256-90441256	0.1696336948307504	0.719080560264377	0.8135074725573107
MR-link 2	tyrosine	HMDB0000158	flavin adenine dinucleotide (fad)	HMDB0001248	met-d-Tyr	GCST90200376	6:43031486-43531486	0.1564570876198222	0.8428419254902358	0.8527346085507184
MR-link 2	tyrosine	HMDB0000158	flavin adenine dinucleotide (fad)	HMDB0001248	met-d-Tyr	GCST90200376	6:110683901-112778738	0.1258678803874368	0.1014277298349266	0.2146200714238183
MR-link 2	tyrosine	HMDB0000158	flavin adenine dinucleotide (fad)	HMDB0001248	met-d-Tyr	GCST90200376	7:25715759-26215759	0.4563404453175325	0.6234474432039845	0.4641911666931386
MR-link 2	tyrosine	HMDB0000158	flavin adenine dinucleotide (fad)	HMDB0001248	met-d-Tyr	GCST90200376	7:27916442-28416442	0.3110052536718865	0.975656666707691	0.7499046769656492
MR-link 2	tyrosine	HMDB0000158	flavin adenine dinucleotide (fad)	HMDB0001248	met-d-Tyr	GCST90200376	8:126236230-126736230	1.5691224604961154	0.6149186030637385	0.0107181438399419
MR-link 2	tyrosine	HMDB0000158	flavin adenine dinucleotide (fad)	HMDB0001248	met-d-Tyr	GCST90200376	9:21884651-22384651	0.1309414226437746	1.1976514673517664	0.912939303861352
MR-link 2	tyrosine	HMDB0000158	flavin adenine dinucleotide (fad)	HMDB0001248	met-d-Tyr	GCST90200376	10:64760672-65511176	0.5475508072940483	0.5553106665155662	0.3241203084218994
MR-link 2	tyrosine	HMDB0000158	flavin adenine dinucleotide (fad)	HMDB0001248	met-d-Tyr	GCST90200376	11:8005408-8505408	0.0		1.0
MR-link 2	tyrosine	HMDB0000158	flavin adenine dinucleotide (fad)	HMDB0001248	met-d-Tyr	GCST90200376	11:61320783-61820783	-2.0100309929099804	0.7103427826073959	0.0046596994991374
MR-link 2	tyrosine	HMDB0000158	flavin adenine dinucleotide (fad)	HMDB0001248	met-d-Tyr	GCST90200376	12:21081549-21581549	-0.9168886083130808	0.4354724655705291	0.0352475413344012
MR-link 2	tyrosine	HMDB0000158	flavin adenine dinucleotide (fad)	HMDB0001248	met-d-Tyr	GCST90200376	12:46690648-47449549	0.8807994911787065	0.5383737690704378	0.1018318108391376
MR-link 2	tyrosine	HMDB0000158	flavin adenine dinucleotide (fad)	HMDB0001248	met-d-Tyr	GCST90200376	12:56615040-57115040	0.6876510395482025	0.3493625046200649	0.0490332594993017
MR-link 2	tyrosine	HMDB0000158	flavin adenine dinucleotide (fad)	HMDB0001248	met-d-Tyr	GCST90200376	12:59740603-60240603	0.5120080841072339	0.757779854242222	0.4992510503738162
MR-link 2	tyrosine	HMDB0000158	flavin adenine dinucleotide (fad)	HMDB0001248	met-d-Tyr	GCST90200376	12:121174574-121674574	-0.2393738289427304	0.3475774701385833	0.4910171009811519
MR-link 2	tyrosine	HMDB0000158	flavin adenine dinucleotide (fad)	HMDB0001248	met-d-Tyr	GCST90200376	12:122076812-122576812	-0.5864727714264686	0.7663159277488308	0.4440842293483031
MR-link 2	tyrosine	HMDB0000158	flavin adenine dinucleotide (fad)	HMDB0001248	met-d-Tyr	GCST90200376	14:102441854-102941854	-1.6950017956852057	0.8165596315460402	0.0379138900478454
MR-link 2	tyrosine	HMDB0000158	flavin adenine dinucleotide (fad)	HMDB0001248	met-d-Tyr	GCST90200376	16:70194094-72795019	-0.0950564584107636	0.1429309990050367	0.5060176294683918
MR-link 2	tyrosine	HMDB0000158	flavin adenine dinucleotide (fad)	HMDB0001248	met-d-Tyr	GCST90200376	16:79505446-80005446	0.1335417889038069	1.1624626930581994	0.9085415505830668
MR-link 2	tyrosine	HMDB0000158	flavin adenine dinucleotide (fad)	HMDB0001248	met-d-Tyr	GCST90200376	19:45175460-45675460	0.1813080363126784	1.1202506308083509	0.8714271610186595
MR-link 2	tyrosine	HMDB0000158	flavin adenine dinucleotide (fad)	HMDB0001248	met-d-Tyr	GCST90200376	20:42792364-43292364	-0.435443227533936	1.5951700062103054	0.784871616259177
MR-link 2	tyrosine	HMDB0000158	flavin adenine dinucleotide (fad)	HMDB0001248	met-d-Tyr	GCST90200376	22:31926825-32426825	0.3576630497774908	0.6911139637141295	0.6047954819627759
MR-link 2	tyrosine	HMDB0000158	flavin adenine dinucleotide (fad)	HMDB0001248	met-d-Tyr	GCST90200376	22:44074855-44574855	1.544995971573582	1.0335612942871706	0.1349594355335801
MR-link 2	cortisol	HMDB0000063	taurine	HMDB0000251	GCST90200378	GCST90200420	14:94554700-95054700	0.0148341359724009	0.1768721486740139	0.9331603815219508
MR-link 2	histidine	HMDB0000177	biliverdin	HMDB0001008	bioa_009	GCST90200706	2:27492603-27992603	-0.7802929886097768	0.4649273339675248	0.0932862633375396
MR-link 2	histidine	HMDB0000177	biliverdin	HMDB0001008	bioa_009	GCST90200706	2:211331245-211831245	-0.8081482268053425	0.3013266041329035	0.0073190520764663
MR-link 2	histidine	HMDB0000177	biliverdin	HMDB0001008	bioa_009	GCST90200706	3:186208322-186708322	0.4215709919610345	0.4251520827614868	0.3214039535188163
MR-link 2	histidine	HMDB0000177	biliverdin	HMDB0001008	bioa_009	GCST90200706	4:186893802-187393802	-0.0353926686093208	0.2511771251569683	0.8879432440617483
MR-link 2	histidine	HMDB0000177	biliverdin	HMDB0001008	bioa_009	GCST90200706	12:56615040-57115040	0.0201282341644915	0.4147861692880019	0.9612964280262124
MR-link 2	histidine	HMDB0000177	biliverdin	HMDB0001008	bioa_009	GCST90200706	12:96083535-96730076	0.1017453499086893	0.137558509275026	0.4595115184038625
MR-link 2	histidine	HMDB0000177	biliverdin	HMDB0001008	bioa_009	GCST90200706	14:21229605-21729605	0.3244103521402116	0.3895937519552953	0.4050202651229839
MR-link 2	histidine	HMDB0000177	biliverdin	HMDB0001008	bioa_009	GCST90200706	15:58473939-58973939	0.2410044750944849	0.5616084811261012	0.6678267713829329
MR-link 2	3-methyl-2-oxobutyrate	HMDB0000019	docosahexaenoate (dha; 22:6n3)	HMDB0002183	M21047	M19323	4:88976422-89476422	0.1264093462602199	0.1715113389746858	0.4611028858106746
MR-link 2	dehydroepiandrosterone sulfate (dhea-s)	HMDB0001032	2-hydroxyphenylacetate	HMDB0000669	GCST90199673	GCST90200369	5:77737524-78237524	-0.3894883091426008	0.5848895994668583	0.5054637366078658
MR-link 2	dehydroepiandrosterone sulfate (dhea-s)	HMDB0001032	2-hydroxyphenylacetate	HMDB0000669	GCST90199673	GCST90200369	7:98825038-100067196	-0.0618481245809863	0.1039617217089131	0.5519019817678716
MR-link 2	dehydroepiandrosterone sulfate (dhea-s)	HMDB0001032	2-hydroxyphenylacetate	HMDB0000669	GCST90199673	GCST90200369	13:22064146-22564146	0.2025446815015218	0.1997590710213285	0.3106090682987832
MR-link 2	dehydroepiandrosterone sulfate (dhea-s)	HMDB0001032	2-hydroxyphenylacetate	HMDB0000669	GCST90199673	GCST90200369	16:81331584-81831584	0.1205160393236639	0.1931013480333693	0.5325568535533669
MR-link 2	histidine	HMDB0000177	citrulline	HMDB0000904	M00059	GCST90200403	4:9731889-10602550	-0.0320949496563196	0.1482025534739771	0.8285501849194713
MR-link 2	mannose	HMDB0000169	adenosine	HMDB0000050	GCST90200435	M00555	2:27176853-28662558	0.0190224902224322	0.0790735781733469	0.8098907612293893
MR-link 2	3-(4-hydroxyphenyl)lactate	HMDB0000755	glutamate	HMDB0000148	GCST90200371	bioa_007	6:111301079-111801079	-0.0125079736509994	0.0862537692198357	0.8847000968566394
MR-link 2	3-(4-hydroxyphenyl)lactate	HMDB0000755	glutamate	HMDB0000148	GCST90200371	bioa_007	17:79941425-80441425	0.1024657386868694	0.0661014383619597	0.121110621613949
MR-link 2	3-methyl-2-oxobutyrate	HMDB0000019	alpha-aminoadipic acid	HMDB0000510	GCST90199677	bioa_025	4:88953670-89453670	0.0218643377130939	0.0857715564515017	0.7987898185831424
MR-link 2	leucine	HMDB0000687	glycohyocholate	HMDB0000138	bioa_011	GCST90199935	2:27480940-27980940	-0.6456960544710125	0.5371059623704822	0.2292952325321727
MR-link 2	leucine	HMDB0000687	glycohyocholate	HMDB0000138	bioa_011	GCST90199935	4:88972827-89472827	0.2018281063921047	0.1723148956689965	0.241488310671571
MR-link 2	leucine	HMDB0000687	glycohyocholate	HMDB0000138	bioa_011	GCST90199935	11:116336283-116883862	0.0731886590849778	0.4992515196611545	0.8834503050681102
MR-link 2	leucine	HMDB0000687	glycohyocholate	HMDB0000138	bioa_011	GCST90199935	15:58477325-58977325	-0.5830763236321547	0.5556021785155267	0.293971372920092
MR-link 2	leucine	HMDB0000687	glycohyocholate	HMDB0000138	bioa_011	GCST90199935	16:70059237-70559237	-0.2831762098337645	0.3440154327322979	0.4104228530033801
MR-link 2	2-hydroxyphenylacetate	HMDB0000669	n-acetylaspartate (naa)	HMDB0000812	GCST90200369	GCST90199665	9:131329579-131829579	0.1650931143313631	0.118892791078763	0.1649580393847066
MR-link 2	2-hydroxyphenylacetate	HMDB0000669	n-acetylaspartate (naa)	HMDB0000812	GCST90200369	GCST90199665	12:122051275-122551275	0.0912093186938523	0.1823585003496564	0.6169589803515612
MR-link 2	orotate	HMDB0000226	threonine	HMDB0000167	GCST90200392	bioa_019	3:123305909-124961335	0.0153747392653215	0.0169619488496533	0.3647107962973412
MR-link 2	orotate	HMDB0000226	threonine	HMDB0000167	GCST90200392	bioa_019	7:32831514-33590783	-0.0100638192304551	0.0272202489353873	0.7115925300619281
MR-link 2	arachidonate (20:4n6)	HMDB0001043	spermidine	HMDB0001257	M01110	GCST90200423	11:61330635-61830635	0.036774908558018	0.0464748145335804	0.4287766333226298
MR-link 2	kynurenine	HMDB0000684	aspartate	HMDB0000191	GCST90199636	GCST90200370	1:241463402-241963402	0.4891644875172327	0.2286382686942658	0.0323977041565273
MR-link 2	kynurenine	HMDB0000684	aspartate	HMDB0000191	GCST90199636	GCST90200370	8:39554593-40054593	0.4576315245482865	0.180837234135591	0.0113858970092683
MR-link 2	kynurenine	HMDB0000684	aspartate	HMDB0000191	GCST90199636	GCST90200370	12:111809557-113090766	0.5538795929482003	0.1754212724832445	0.0015916892148665
MR-link 2	kynurenine	HMDB0000684	aspartate	HMDB0000191	GCST90199636	GCST90200370	16:87568373-88128072	0.0652935138568964	0.0707477446366172	0.3560562241758108
MR-link 2	mannose	HMDB0000169	cystine	HMDB0000192	M00584	M31454	2:27182547-28770083	0.2313252784791923	0.1060308539229939	0.029133238033472
MR-link 2	myo-inositol	HMDB0000211	alanine	HMDB0000161	GCST90200401	met-d-Ala	16:24676314-25176314	-0.0221897799017412	0.0461136400730655	0.6303759590040662
MR-link 2	myo-inositol	HMDB0000211	alanine	HMDB0000161	GCST90200401	met-d-Ala	19:18383755-18883755	0.1123491607334941	0.0860149561783947	0.1914986837234898
MR-link 2	histidine	HMDB0000177	4-acetamidobutanoate	HMDB0003681	bioa_009	M01558	2:27492603-27992603	-0.2396974152314215	0.4425031570460671	0.5880353806289911
MR-link 2	histidine	HMDB0000177	4-acetamidobutanoate	HMDB0003681	bioa_009	M01558	2:211331245-211831245	0.3326010696389422	0.3677322115806982	0.3657486619034825
MR-link 2	histidine	HMDB0000177	4-acetamidobutanoate	HMDB0003681	bioa_009	M01558	3:186208322-186708322	0.4786887716015703	0.432088785066734	0.2679273909292154
MR-link 2	histidine	HMDB0000177	4-acetamidobutanoate	HMDB0003681	bioa_009	M01558	4:186893802-187393802	0.2199850018762207	0.2666661024329724	0.4094025314145318
MR-link 2	histidine	HMDB0000177	4-acetamidobutanoate	HMDB0003681	bioa_009	M01558	9:135904304-136404304	1.3388985302098075	0.5970377798420714	0.0249246089156775
MR-link 2	histidine	HMDB0000177	4-acetamidobutanoate	HMDB0003681	bioa_009	M01558	12:56615040-57115040	0.1309323960688586	0.6310441683331646	0.8356308625222076
MR-link 2	histidine	HMDB0000177	4-acetamidobutanoate	HMDB0003681	bioa_009	M01558	12:96083535-96730076	-0.308158357554596	0.1746738180558686	0.0776994615279484
MR-link 2	histidine	HMDB0000177	4-acetamidobutanoate	HMDB0003681	bioa_009	M01558	14:21229605-21729605	0.1807566294936092	0.3976166797613441	0.6493968775571493
MR-link 2	histidine	HMDB0000177	4-acetamidobutanoate	HMDB0003681	bioa_009	M01558	15:58473939-58973939	1.1088768307640375	0.8676692978226007	0.2012512678877885
MR-link 2	kynurenine	HMDB0000684	tyrosine	HMDB0000158	GCST90199636	met-d-Tyr	1:241463402-241963402	0.0471991470244141	0.0575894780047615	0.412455948878306
MR-link 2	kynurenine	HMDB0000684	tyrosine	HMDB0000158	GCST90199636	met-d-Tyr	8:39554593-40054593	-0.0662366689015064	0.0522189702093032	0.2046406027481934
MR-link 2	kynurenine	HMDB0000684	tyrosine	HMDB0000158	GCST90199636	met-d-Tyr	12:111809557-113090766	0.0375396303774433	0.0625910228665895	0.5486657847984437
MR-link 2	kynurenine	HMDB0000684	tyrosine	HMDB0000158	GCST90199636	met-d-Tyr	16:87568373-88128072	0.0121424486666568	0.0198543251598613	0.5408176575857049
MR-link 2	arachidonate (20:4n6)	HMDB0001043	bilirubin (z,z)	HMDB0000054	M01110	M27716	11:61330635-61830635	0.0421917439629204	0.0675687247505886	0.5323471213935077
MR-link 2	betaine	HMDB0000043	alpha-aminoadipic acid	HMDB0000510	M03141	bioa_025	2:211337631-211837631	-0.1618321801900312	0.0803399326756806	0.0439735353917697
MR-link 2	betaine	HMDB0000043	alpha-aminoadipic acid	HMDB0000510	M03141	bioa_025	5:78095798-78666416	-0.0489091638356587	0.0788949106731519	0.5353051933915204
MR-link 2	betaine	HMDB0000043	alpha-aminoadipic acid	HMDB0000510	M03141	bioa_025	12:30349-530349	0.0539645702891193	0.1110055473486221	0.6268657783169855
MR-link 2	betaine	HMDB0000043	alpha-aminoadipic acid	HMDB0000510	M03141	bioa_025	21:44237404-44737404	-0.0713336047512115	0.0961164314126415	0.4579914467352121
MR-link 2	glutamine	HMDB0000641	glycerophosphoethanolamine	HMDB0000114	bioa_006	GCST90199808	2:27200724-28253174	-0.7121781550514136	0.2690184172191079	0.0081132254697502
MR-link 2	glutamine	HMDB0000641	glycerophosphoethanolamine	HMDB0000114	bioa_006	GCST90199808	2:191299636-192089976	0.4202242000964769	0.3197632103933536	0.1887879686169473
MR-link 2	glutamine	HMDB0000641	glycerophosphoethanolamine	HMDB0000114	bioa_006	GCST90199808	6:20469561-20969561	-0.7461803613575828	0.7113567562054248	0.2941993896060527
MR-link 2	glutamine	HMDB0000641	glycerophosphoethanolamine	HMDB0000114	bioa_006	GCST90199808	7:72732874-73232874	-0.1897376107962493	0.4390535472047298	0.6656313697510428
MR-link 2	glutamine	HMDB0000641	glycerophosphoethanolamine	HMDB0000114	bioa_006	GCST90199808	8:134082558-134582558	-1.1900688585205628	0.8542424995180334	0.1635811887131282
MR-link 2	glutamine	HMDB0000641	glycerophosphoethanolamine	HMDB0000114	bioa_006	GCST90199808	9:4032942-4532942	0.0949770673845464	0.7364545261903725	0.8973851184537979
MR-link 2	glutamine	HMDB0000641	glycerophosphoethanolamine	HMDB0000114	bioa_006	GCST90199808	10:64798306-65565800	0.3716620247793044	0.958486743443634	0.6981942630378284
MR-link 2	glutamine	HMDB0000641	glycerophosphoethanolamine	HMDB0000114	bioa_006	GCST90199808	10:99109412-99609412	0.0237714836203077	0.2530798340820785	0.9251657205828948
MR-link 2	glutamine	HMDB0000641	glycerophosphoethanolamine	HMDB0000114	bioa_006	GCST90199808	12:46679007-47711183	0.1179176798091402	0.3137290039456107	0.7070221725514725
MR-link 2	glutamine	HMDB0000641	glycerophosphoethanolamine	HMDB0000114	bioa_006	GCST90199808	12:56615040-57375879	-0.1668427698170502	0.0898748069419474	0.0633978670953997
MR-link 2	glutamine	HMDB0000641	glycerophosphoethanolamine	HMDB0000114	bioa_006	GCST90199808	12:59344212-60165849	0.7107567231019248	0.3670061103919528	0.0527900282619106
MR-link 2	glutamine	HMDB0000641	glycerophosphoethanolamine	HMDB0000114	bioa_006	GCST90199808	14:100594368-101094368	-0.4970520466525946	0.659600502028561	0.4511102902860281
MR-link 2	glutamine	HMDB0000641	glycerophosphoethanolamine	HMDB0000114	bioa_006	GCST90199808	15:58477325-58977325	-1.8949684010266927	0.5993644980211102	0.0015688911013051
MR-link 2	2-hydroxyglutarate	HMDB0059655	glutamine	HMDB0000641	GCST90199865	GCST90200419	2:242459363-242959363	0.091931360922245	0.1644566906847078	0.5761614262499746
MR-link 2	2-hydroxyglutarate	HMDB0059655	glutamine	HMDB0000641	GCST90199865	GCST90200419	14:91386532-91886532	0.2458109582408761	0.1678261341991908	0.1430092589380979
MR-link 2	5-oxoproline	HMDB0000267	guanidinoacetate	HMDB0000128	M01494	GCST90200384	8:144903138-145403138	-0.0476029130791395	0.0619088011318926	0.4419408256187401
MR-link 2	glutamine	HMDB0000641	tyrosine	HMDB0000158	M00053	bioa_021	12:56615040-57115040	-0.3021507546698616	0.0881751031269811	0.0006109348537574
MR-link 2	7-methylxanthine	HMDB0001991	xanthine	HMDB0000292	M34390	M03147	5:168189476-168689476	0.3353106448222398	0.3364741042547104	0.3189867726470886
MR-link 2	gluconate	HMDB0000625	dehydroepiandrosterone sulfate (dhea-s)	HMDB0001032	GCST90200373	GCST90199673	4:99521223-100894070	-0.1201845936403403	0.0763746200238383	0.1155754354883327
MR-link 2	acetate	HMDB0000042	arginine	HMDB0000517	met-d-Acetate	bioa_002	2:27480940-27980940	1.0242661652186626	0.4664910829602371	0.0281146984093762
MR-link 2	acetate	HMDB0000042	arginine	HMDB0000517	met-d-Acetate	bioa_002	9:4513491-5013491	0.4639065350462555	0.3817765152737815	0.2243180733416534
MR-link 2	acetate	HMDB0000042	arginine	HMDB0000517	met-d-Acetate	bioa_002	12:111634608-112523499	0.5676180649344211	0.4312845603958277	0.1881370144497898
MR-link 2	acetate	HMDB0000042	arginine	HMDB0000517	met-d-Acetate	bioa_002	12:112590766-113090766	0.7520482077736169	0.3894840528026854	0.0534975002694472
MR-link 2	acetate	HMDB0000042	arginine	HMDB0000517	met-d-Acetate	bioa_002	20:24698737-26432690	0.0140251179144966	0.1580066565817472	0.9292703988248918
MR-link 2	acetate	HMDB0000042	arginine	HMDB0000517	met-d-Acetate	bioa_002	20:29267804-29767804	0.1151776246561842	0.3463837134349446	0.7395007547075773
MR-link 2	acetate	HMDB0000042	arginine	HMDB0000517	met-d-Acetate	bioa_002	20:32973832-34017690	-0.3506658526922801	0.2945053171431411	0.2337735493972819
MR-link 2	cysteinylglycine	HMDB0000078	citrulline	HMDB0000904	GCST90200364	M02132	16:15885043-16385043	-0.0382460691303702	0.1625460702978497	0.8139807710430897
MR-link 2	cysteinylglycine	HMDB0000078	citrulline	HMDB0000904	GCST90200364	M02132	16:89076223-90262231	-0.1115557809117055	0.0699060950601254	0.1105346212853408
MR-link 2	citrulline	HMDB0000904	bilirubin (z,z)	HMDB0000054	M02132	GCST90200704	10:97115163-97871266	0.1296037475422123	0.1470506774069528	0.3781260820881807
MR-link 2	threonine	HMDB0000167	spermidine	HMDB0001257	bioa_019	bioa_033	2:27191397-28253174	0.2131032792530866	0.1363316410769489	0.1180233985965988
MR-link 2	threonine	HMDB0000167	spermidine	HMDB0001257	bioa_019	bioa_033	6:126521687-127323798	0.0374108844812571	0.2412069363688993	0.87674349978038
MR-link 2	threonine	HMDB0000167	spermidine	HMDB0001257	bioa_019	bioa_033	8:74631674-75131674	-0.0722193025835966	0.1424976951727942	0.612287914107744
MR-link 2	threonine	HMDB0000167	spermidine	HMDB0001257	bioa_019	bioa_033	12:46636543-47464292	-0.0220727305535259	0.1416568745696363	0.8761762612219385
MR-link 2	threonine	HMDB0000167	spermidine	HMDB0001257	bioa_019	bioa_033	12:56615040-57115040	-0.2670418242737113	0.1589803929109563	0.0930126897862595
MR-link 2	threonine	HMDB0000167	spermidine	HMDB0001257	bioa_019	bioa_033	12:59727701-60227701	0.3692465908962841	0.2866352473997394	0.1976726304945714
MR-link 2	threonine	HMDB0000167	spermidine	HMDB0001257	bioa_019	bioa_033	16:1654524-2154524	-0.096044330606561	0.1571183612691268	0.5410099374336752
MR-link 2	threonine	HMDB0000167	spermidine	HMDB0001257	bioa_019	bioa_033	20:42792364-43292364	-0.393273860479937	0.3477450575886763	0.2580863194839387
MR-link 2	citrate	HMDB0000094	glycochenodeoxycholate	HMDB0000637	met-d-Citrate	GCST90200342	1:206967359-207467359	-0.0292452176980103	0.2816857579059151	0.9173104976321222
MR-link 2	citrate	HMDB0000094	glycochenodeoxycholate	HMDB0000637	met-d-Citrate	GCST90200342	2:6909613-7409613	0.165916419020599	0.5257632582584935	0.752327023435071
MR-link 2	citrate	HMDB0000094	glycochenodeoxycholate	HMDB0000637	met-d-Citrate	GCST90200342	2:211290507-211790507	-0.2490494317571724	0.4922533406419029	0.612900515603395
MR-link 2	citrate	HMDB0000094	glycochenodeoxycholate	HMDB0000637	met-d-Citrate	GCST90200342	2:241907241-242693157	0.0344137034794112	0.852395816215574	0.9677958236689675
MR-link 2	citrate	HMDB0000094	glycochenodeoxycholate	HMDB0000637	met-d-Citrate	GCST90200342	4:77164144-77664144	-0.2470905220134574	0.6192531453938759	0.689883070115421
MR-link 2	citrate	HMDB0000094	glycochenodeoxycholate	HMDB0000637	met-d-Citrate	GCST90200342	5:14438417-15122542	0.0172324599248639	0.1233786344130177	0.8889196670992048
MR-link 2	citrate	HMDB0000094	glycochenodeoxycholate	HMDB0000637	met-d-Citrate	GCST90200342	5:43252947-44074677	-0.0899412182781351	0.39271478775403	0.8188500512970996
MR-link 2	citrate	HMDB0000094	glycochenodeoxycholate	HMDB0000637	met-d-Citrate	GCST90200342	5:176569252-177069252	0.0574410580141196	1.5651225462616027	0.9707236683418357
MR-link 2	citrate	HMDB0000094	glycochenodeoxycholate	HMDB0000637	met-d-Citrate	GCST90200342	6:18111878-18611878	-0.226047739106666	0.3957274195898078	0.5678499702782145
MR-link 2	citrate	HMDB0000094	glycochenodeoxycholate	HMDB0000637	met-d-Citrate	GCST90200342	6:160159894-160659894	0.0955158092006608	0.4412742563698886	0.8286334692996561
MR-link 2	citrate	HMDB0000094	glycochenodeoxycholate	HMDB0000637	met-d-Citrate	GCST90200342	7:72772933-73272933	-0.0702507461874926	0.3972993367840035	0.8596492302897029
MR-link 2	citrate	HMDB0000094	glycochenodeoxycholate	HMDB0000637	met-d-Citrate	GCST90200342	8:126256694-126756694	-0.8165974719065627	0.4022787267432101	0.0423637016043429
MR-link 2	citrate	HMDB0000094	glycochenodeoxycholate	HMDB0000637	met-d-Citrate	GCST90200342	9:95648531-96148531	-0.1255884167219405	0.6040508181592225	0.8352989680153604
MR-link 2	citrate	HMDB0000094	glycochenodeoxycholate	HMDB0000637	met-d-Citrate	GCST90200342	10:5959218-6459218	0.4793235444603578	0.8420563346588115	0.5692002115068509
MR-link 2	citrate	HMDB0000094	glycochenodeoxycholate	HMDB0000637	met-d-Citrate	GCST90200342	10:64654071-65607438	-0.6758931643299031	0.4859257871819635	0.1642439027925048
MR-link 2	citrate	HMDB0000094	glycochenodeoxycholate	HMDB0000637	met-d-Citrate	GCST90200342	10:94589724-95089724	0.8450065867977208	0.7313887491627447	0.2479490338015267
MR-link 2	citrate	HMDB0000094	glycochenodeoxycholate	HMDB0000637	met-d-Citrate	GCST90200342	11:61356683-61856683	-0.1419172836272845	0.6360542528965558	0.8234410622106139
MR-link 2	citrate	HMDB0000094	glycochenodeoxycholate	HMDB0000637	met-d-Citrate	GCST90200342	12:20812570-21569526	0.3799294922948961	0.459085354620052	0.4079088496715486
MR-link 2	citrate	HMDB0000094	glycochenodeoxycholate	HMDB0000637	met-d-Citrate	GCST90200342	12:120844110-121665390	0.0834837480186495	0.3420600094913041	0.807183033307591
MR-link 2	citrate	HMDB0000094	glycochenodeoxycholate	HMDB0000637	met-d-Citrate	GCST90200342	14:94594947-95094947	-0.4436158102716915	1.1882402526189766	0.7088965401741291
MR-link 2	citrate	HMDB0000094	glycochenodeoxycholate	HMDB0000637	met-d-Citrate	GCST90200342	14:102387585-102887585	0.0716862820010384	1.2149434400169172	0.9529490799466248
MR-link 2	citrate	HMDB0000094	glycochenodeoxycholate	HMDB0000637	met-d-Citrate	GCST90200342	15:42429423-42929423	-0.6575630214218303	0.5315724605301256	0.2160815738587266
MR-link 2	citrate	HMDB0000094	glycochenodeoxycholate	HMDB0000637	met-d-Citrate	GCST90200342	15:43028726-45186579	-0.5433545708834484	0.5142898958585183	0.2907333630053221
MR-link 2	citrate	HMDB0000094	glycochenodeoxycholate	HMDB0000637	met-d-Citrate	GCST90200342	16:58436602-58936602	-0.4483335410200447	0.6661428400864846	0.5009287541683075
MR-link 2	citrate	HMDB0000094	glycochenodeoxycholate	HMDB0000637	met-d-Citrate	GCST90200342	17:6092241-7020419	0.0820608225636526	0.0727352111721148	0.2592299067381077
MR-link 2	citrate	HMDB0000094	glycochenodeoxycholate	HMDB0000637	met-d-Citrate	GCST90200342	17:57343504-58184169	0.2102493365194583	0.762587587585566	0.782774528385501
MR-link 2	citrate	HMDB0000094	glycochenodeoxycholate	HMDB0000637	met-d-Citrate	GCST90200342	18:76910235-77410235	0.4077133306908382	1.0845082554758516	0.7069592421485626
MR-link 2	citrate	HMDB0000094	glycochenodeoxycholate	HMDB0000637	met-d-Citrate	GCST90200342	20:62104494-62604494	0.2376219370820035	0.7052113451327313	0.736153550850794
MR-link 2	citrate	HMDB0000094	glycochenodeoxycholate	HMDB0000637	met-d-Citrate	GCST90200342	22:18883605-19740639	-0.0733763956936912	0.1774690639385076	0.6792694722135182
MR-link 2	taurine	HMDB0000251	inositol 1-phosphate (i1p)	HMDB0000213	bioa_034	M01481	19:54074995-54574995	-0.1184893681206165	0.3482325287369704	0.7336612391623654
MR-link 2	valine	HMDB0000883	docosahexaenoate (dha; 22:6n3)	HMDB0002183	M01649	GCST90199651	4:88976422-89476422	0.050397285538083	0.1341653366918993	0.707187772103997
MR-link 2	flavin adenine dinucleotide (fad)	HMDB0001248	valine	HMDB0000883	GCST90200376	bioa_022	2:69949756-70738470	-0.0199097921333823	0.013110376056189	0.1288560061086072
MR-link 2	n6,n6,n6-trimethyllysine	HMDB0001325	serine	HMDB0000187	GCST90200344	M32315	11:64586385-65555309	0.028638958757197	0.1181587315475541	0.8084880552518202
MR-link 2	histidine	HMDB0000177	valine	HMDB0000883	GCST90200377	met-d-Val	2:211293055-211793055	0.1559363987496255	0.1021178673088647	0.1267551299073469
MR-link 2	histidine	HMDB0000177	valine	HMDB0000883	GCST90200377	met-d-Val	12:96129884-96629884	-0.02464942351391	0.0415119915877414	0.5526522877628647
MR-link 2	cytidine	HMDB0000089	alanine	HMDB0000161	GCST90200429	bioa_001	15:85255020-85755020	0.0216784522654797	0.04147994579252	0.601235313529826
MR-link 2	cortisol	HMDB0000063	kynurenine	HMDB0000684	GCST90200378	GCST90199636	14:94554700-95054700	-0.0293739680484897	0.2630309474449548	0.9110811416328798
MR-link 2	isoursodeoxycholate	HMDB0000686	leucine	HMDB0000687	GCST90199892	GCST90200389	5:35715970-36215970	0.1342904991863446	0.2095330493479313	0.5215852747847871
MR-link 2	aspartate	HMDB0000191	adenosine 5'-diphosphate (adp)	HMDB0001341	GCST90200370	GCST90200355	3:56598999-57098999	0.4450329204367375	0.1464755115227184	0.0023793652072463
MR-link 2	aspartate	HMDB0000191	adenosine 5'-diphosphate (adp)	HMDB0001341	GCST90200370	GCST90200355	5:36388589-36888589	0.6711825127589048	0.3890271701515874	0.0844762296192889
MR-link 2	dihydroorotate	HMDB03349	kynurenine	HMDB0000684	GCST90200444	M15140	5:53379047-53879047	-0.2558899307131747	0.1640821123256629	0.118872497241949
MR-link 2	dihydroorotate	HMDB03349	kynurenine	HMDB0000684	GCST90200444	M15140	10:104381189-105206827	-0.0854524090718542	0.1623107156639835	0.5985587523571925
MR-link 2	dihydroorotate	HMDB03349	kynurenine	HMDB0000684	GCST90200444	M15140	10:125910495-126410495	0.1797861487118956	0.1603500717125453	0.2621983651916045
MR-link 2	dihydroorotate	HMDB03349	kynurenine	HMDB0000684	GCST90200444	M15140	11:122683181-123183181	-0.1215819336107778	0.22257523245966	0.5848934433730408
MR-link 2	dihydroorotate	HMDB03349	kynurenine	HMDB0000684	GCST90200444	M15140	15:77921365-78954732	-0.0184026737422685	0.0515630090849787	0.721169053716805
MR-link 2	octanoylcarnitine (c8)	HMDB0000791	octanoylcarnitine (c8)	HMDB0000791	M33936	GCST90199720	1:75967169-76725029	1.1482298920041232	0.1994126928272662	8.508701932286151e-09
MR-link 2	octanoylcarnitine (c8)	HMDB0000791	octanoylcarnitine (c8)	HMDB0000791	M33936	GCST90199720	4:159385244-159885244	0.5070621609989873	0.190874589973114	0.0078951773480649
MR-link 2	tryptophan	HMDB0000929	docosahexaenoate (dha; 22:6n3)	HMDB0002183	M00054	M19323	3:20813578-21313578	0.114162144953552	0.1465346814095893	0.4359329711192128
MR-link 2	tryptophan	HMDB0000929	docosahexaenoate (dha; 22:6n3)	HMDB0002183	M00054	M19323	3:189559163-190059163	0.5515023815261134	0.3556415827006548	0.1209675412520864
MR-link 2	tryptophan	HMDB0000929	docosahexaenoate (dha; 22:6n3)	HMDB0002183	M00054	M19323	4:156579823-157079823	-0.2877150724631827	0.163770996880892	0.0789496300779606
MR-link 2	tryptophan	HMDB0000929	docosahexaenoate (dha; 22:6n3)	HMDB0002183	M00054	M19323	5:142947848-143447848	-0.1955578865577125	0.1912569476316493	0.3065501063636259
MR-link 2	tryptophan	HMDB0000929	docosahexaenoate (dha; 22:6n3)	HMDB0002183	M00054	M19323	5:153760041-154260041	-0.908783486308676	0.5102456540185322	0.0749009329314754
MR-link 2	tryptophan	HMDB0000929	docosahexaenoate (dha; 22:6n3)	HMDB0002183	M00054	M19323	6:111281159-111781159	0.0185948410552195	0.2015503230170507	0.926492224002756
MR-link 2	tryptophan	HMDB0000929	docosahexaenoate (dha; 22:6n3)	HMDB0002183	M00054	M19323	6:125293311-125793311	-0.2495665908228042	0.305743539744491	0.4143507565570166
MR-link 2	tryptophan	HMDB0000929	docosahexaenoate (dha; 22:6n3)	HMDB0002183	M00054	M19323	7:14057409-14557409	0.4230894866892769	0.6115535528811643	0.4890457456110488
MR-link 2	tryptophan	HMDB0000929	docosahexaenoate (dha; 22:6n3)	HMDB0002183	M00054	M19323	11:116404435-116904435	-0.1154465204900489	0.1648866869521228	0.4838294423121415
MR-link 2	tryptophan	HMDB0000929	docosahexaenoate (dha; 22:6n3)	HMDB0002183	M00054	M19323	16:53794515-54294515	-0.1822148312788684	0.7310690603367349	0.8031717768596209
MR-link 2	biliverdin	HMDB0001008	retinol (vitamin a)	HMDB0000305	M02137	GCST90200405	2:234046650-234918570	-0.0132126907578075	0.0320379703225742	0.6800409610265488
MR-link 2	choline phosphate	HMDB0001565	isoleucine	HMDB0000172	GCST90200363	bioa_010	1:21573292-22142120	0.0586807001677101	0.0218500858900795	0.007239862016027
MR-link 2	choline phosphate	HMDB0001565	isoleucine	HMDB0000172	GCST90200363	bioa_010	22:24245541-24745541	-0.0298400329731678	0.0496533143111452	0.547861568654138
MR-link 2	caffeine	HMDB0001847	glycohyocholate	HMDB0000138	M00569	GCST90199935	7:17037106-17537106	0.2540552073896647	0.1792809465163662	0.1564599245273173
MR-link 2	caffeine	HMDB0001847	glycohyocholate	HMDB0000138	M00569	GCST90199935	15:74777880-75277880	-0.1638497970739701	0.1899673516572643	0.3884038732602819
MR-link 2	leucine	HMDB0000687	n-palmitoyl-sphingosine (d18:1/16:0)	HMDB0004949	bioa_011	GCST90200336	2:27480940-27980940	-0.1720173837574866	0.4007514999992792	0.6677507370850078
MR-link 2	leucine	HMDB0000687	n-palmitoyl-sphingosine (d18:1/16:0)	HMDB0004949	bioa_011	GCST90200336	4:88972827-89472827	0.0524202215632264	0.1589064467471049	0.7414898614059705
MR-link 2	leucine	HMDB0000687	n-palmitoyl-sphingosine (d18:1/16:0)	HMDB0004949	bioa_011	GCST90200336	11:116336283-116883862	-1.6888501361135957	0.5560942907533524	0.0023895718050455
MR-link 2	leucine	HMDB0000687	n-palmitoyl-sphingosine (d18:1/16:0)	HMDB0004949	bioa_011	GCST90200336	15:58477325-58977325	-2.52060702356503	0.7170295740655046	0.0004391814408827
MR-link 2	leucine	HMDB0000687	n-palmitoyl-sphingosine (d18:1/16:0)	HMDB0004949	bioa_011	GCST90200336	16:70059237-70559237	-0.0992948999190116	0.679087388028263	0.8837491798332262
MR-link 2	3-methyl-2-oxobutyrate	HMDB0000019	alpha-tocopherol	HMDB0001893	GCST90199677	GCST90200302	4:88953670-89453670	-0.0342996871808159	0.1199863262530516	0.7749828236085404
MR-link 2	4-methyl-2-oxopentanoate	HMDB0000695	tryptophan	HMDB0000929	GCST90199655	GCST90200441	4:88953670-89453670	0.3663947154468648	0.1989317131826419	0.0655027285036417
MR-link 2	1-methylxanthine	HMDB0010738	gluconate	HMDB0000625	M34389	GCST90200373	8:18010431-18510431	0.0516752698595157	0.0542733385548366	0.3410310932978636
MR-link 2	betaine	HMDB0000043	betaine	HMDB0000043	M03141	GCST90200425	2:211337631-211837631	0.8425759227401914	0.198199748012909	2.1268015004094017e-05
MR-link 2	betaine	HMDB0000043	betaine	HMDB0000043	M03141	GCST90200425	5:78095798-78666416	1.38596753693737	0.2736300710492889	4.081557612393172e-07
MR-link 2	betaine	HMDB0000043	betaine	HMDB0000043	M03141	GCST90200425	12:30349-530349	1.4732253920803982	0.3765468597836546	9.13598050856014e-05
MR-link 2	methionine	HMDB0000696	3-methyl-2-oxobutyrate	HMDB0000019	M01302	M21047	1:213396566-213896566	0.7677304867427335	0.247445158320921	0.0019181002956981
MR-link 2	dehydroepiandrosterone sulfate (dhea-s)	HMDB0001032	4-acetamidobutanoate	HMDB0003681	M32425	GCST90200311	7:98868801-99739571	-0.1405078637731944	0.1106999760313747	0.2043457318012844
MR-link 2	dehydroepiandrosterone sulfate (dhea-s)	HMDB0001032	4-acetamidobutanoate	HMDB0003681	M32425	GCST90200311	19:48115523-48615523	0.1194203693021717	0.1433073466266937	0.4046662814062658
MR-link 2	phenylpyruvate	HMDB0000205	creatinine	HMDB0000562	GCST90200365	met-d-Creatinine	9:131315554-131815554	-0.0027753619262427	0.0454455521820053	0.9513034250695416
MR-link 2	phenylpyruvate	HMDB0000205	creatinine	HMDB0000562	GCST90200365	met-d-Creatinine	16:58503995-59003995	0.0696540210229581	0.0364513521819495	0.0560204933891505
MR-link 2	2-hydroxyglutarate	HMDB0059655	glucose	HMDB0000122	GCST90199865	M20489	14:91386532-91886532	-0.1822255152655428	0.1663660978484114	0.2733727805003533
MR-link 2	sphingosine 1-phosphate	HMDB0000277	n-acetyl-aspartyl-glutamate (naag)	HMDB0001067	GCST90199657	GCST90200684	17:74160792-74684003	-0.1528670127504879	0.1762400624456316	0.3857341242808575
MR-link 2	spermidine	HMDB0001257	betaine	HMDB0000043	GCST90200423	GCST90200425	1:247789451-248289451	0.002803141945654	0.1790381835314349	0.9875082942459902
MR-link 2	pantothenate	HMDB0000210	3-aminoisobutyrate	HMDB0002166	M01508	GCST90200310	2:27200724-27700724	-0.535566342240156	0.3786352243713949	0.157225362923925
MR-link 2	glycine	HMDB0000123	phenylpyruvate	HMDB0000205	met-d-Gly	GCST90200365	1:11606378-12106378	-0.2042061669622288	0.7595234213155473	0.7880367101130101
MR-link 2	glycine	HMDB0000123	phenylpyruvate	HMDB0000205	met-d-Gly	GCST90200365	1:75982013-76482013	-0.0800409377119029	0.3918079806597851	0.8381299048161336
MR-link 2	glycine	HMDB0000123	phenylpyruvate	HMDB0000205	met-d-Gly	GCST90200365	1:120004506-120504506	0.1836447463955192	0.5500431049632282	0.7384751137287933
MR-link 2	glycine	HMDB0000123	phenylpyruvate	HMDB0000205	met-d-Gly	GCST90200365	1:151589838-152089838	-0.9228838895193529	1.0914756124010774	0.397810636283859
MR-link 2	glycine	HMDB0000123	phenylpyruvate	HMDB0000205	met-d-Gly	GCST90200365	2:165276338-165776338	0.7380281910432587	0.5932247111787321	0.2134644186728209
MR-link 2	glycine	HMDB0000123	phenylpyruvate	HMDB0000205	met-d-Gly	GCST90200365	2:208538752-212979649	-0.075667544670048	0.0248156446861366	0.0022946149449598
MR-link 2	glycine	HMDB0000123	phenylpyruvate	HMDB0000205	met-d-Gly	GCST90200365	2:226790540-227290540	-1.2436146840125009	0.8938518479822537	0.1641349459052548
MR-link 2	glycine	HMDB0000123	phenylpyruvate	HMDB0000205	met-d-Gly	GCST90200365	3:12110357-12610357	0.622569201344954	0.6958890985430604	0.3709803471667513
MR-link 2	glycine	HMDB0000123	phenylpyruvate	HMDB0000205	met-d-Gly	GCST90200365	3:48534270-49826414	0.0482636638748493	0.6248177611327376	0.938429132748748
MR-link 2	glycine	HMDB0000123	phenylpyruvate	HMDB0000205	met-d-Gly	GCST90200365	3:125116791-126249375	0.1252574652359449	0.1569193751858653	0.4247380945895155
MR-link 2	glycine	HMDB0000123	phenylpyruvate	HMDB0000205	met-d-Gly	GCST90200365	4:102676923-103438709	-0.4782046624179408	0.6864791919055271	0.4860501855371791
MR-link 2	glycine	HMDB0000123	phenylpyruvate	HMDB0000205	met-d-Gly	GCST90200365	5:90005685-90505685	-0.4472916558408873	0.5786555088061055	0.4395316390782386
MR-link 2	glycine	HMDB0000123	phenylpyruvate	HMDB0000205	met-d-Gly	GCST90200365	5:131427047-131927047	-1.1207968167503548	1.1618288356235449	0.3347034875177286
MR-link 2	glycine	HMDB0000123	phenylpyruvate	HMDB0000205	met-d-Gly	GCST90200365	6:131620261-132120261	0.926812333022431	1.1028107531682765	0.4006789772299689
MR-link 2	glycine	HMDB0000123	phenylpyruvate	HMDB0000205	met-d-Gly	GCST90200365	6:160518860-161018860	-0.2613090713597055	0.4930412393250705	0.5961158478590287
MR-link 2	glycine	HMDB0000123	phenylpyruvate	HMDB0000205	met-d-Gly	GCST90200365	7:55560073-56715237	-0.0813561462464955	0.2427635560472956	0.7375307653162464
MR-link 2	glycine	HMDB0000123	phenylpyruvate	HMDB0000205	met-d-Gly	GCST90200365	8:8915380-9434231	0.165369171767367	0.2065358330770085	0.423316752972262
MR-link 2	glycine	HMDB0000123	phenylpyruvate	HMDB0000205	met-d-Gly	GCST90200365	8:17169461-17669461	0.2064528468300736	0.5734039226850884	0.7188113541671137
MR-link 2	glycine	HMDB0000123	phenylpyruvate	HMDB0000205	met-d-Gly	GCST90200365	8:126212070-126756694	0.0562232555677948	0.273423044777371	0.8370820134248828
MR-link 2	glycine	HMDB0000123	phenylpyruvate	HMDB0000205	met-d-Gly	GCST90200365	9:5668443-7086536	0.1488431587196375	0.1776437783134498	0.4021012966903455
MR-link 2	glycine	HMDB0000123	phenylpyruvate	HMDB0000205	met-d-Gly	GCST90200365	11:8005408-8505408	0.9152508442225864	1.0953586495229757	0.4033958152018758
MR-link 2	glycine	HMDB0000123	phenylpyruvate	HMDB0000205	met-d-Gly	GCST90200365	12:115016-615016	-0.0401274135595118	0.6346396580160028	0.9495844250608912
MR-link 2	glycine	HMDB0000123	phenylpyruvate	HMDB0000205	met-d-Gly	GCST90200365	12:21136493-21636493	-0.4449696594066194	0.9510141105090332	0.6398635052881458
MR-link 2	glycine	HMDB0000123	phenylpyruvate	HMDB0000205	met-d-Gly	GCST90200365	12:46468358-47667420	-0.3964857271589005	0.2881816693235771	0.1688777731361607
MR-link 2	glycine	HMDB0000123	phenylpyruvate	HMDB0000205	met-d-Gly	GCST90200365	12:56615338-57115338	0.8919082271594252	0.3992627813075272	0.0254904612758346
MR-link 2	glycine	HMDB0000123	phenylpyruvate	HMDB0000205	met-d-Gly	GCST90200365	12:57516305-58016305	-0.1903742051289172	0.7242180110513521	0.7926518265418625
MR-link 2	glycine	HMDB0000123	phenylpyruvate	HMDB0000205	met-d-Gly	GCST90200365	12:59343804-59843804	0.5218208113035085	0.764963857451799	0.4951435153712155
MR-link 2	glycine	HMDB0000123	phenylpyruvate	HMDB0000205	met-d-Gly	GCST90200365	13:50472895-50972895	-1.061803467872947	1.469020454098541	0.4698046564360445
MR-link 2	glycine	HMDB0000123	phenylpyruvate	HMDB0000205	met-d-Gly	GCST90200365	14:100551720-101051720	-2.065133470242269	0.9607292366730956	0.0315909968513221
MR-link 2	glycine	HMDB0000123	phenylpyruvate	HMDB0000205	met-d-Gly	GCST90200365	15:42451374-42951374	0.388349989779155	1.075499713098535	0.7180336987540109
MR-link 2	glycine	HMDB0000123	phenylpyruvate	HMDB0000205	met-d-Gly	GCST90200365	15:43028726-44613739	0.2978783737591495	0.7865481547427029	0.7048987679815264
MR-link 2	glycine	HMDB0000123	phenylpyruvate	HMDB0000205	met-d-Gly	GCST90200365	15:58180763-58713267	0.4539610757167778	0.4443520860003989	0.3069585528680881
MR-link 2	glycine	HMDB0000123	phenylpyruvate	HMDB0000205	met-d-Gly	GCST90200365	16:79678196-80178196	0.6426184465331726	0.911076606723848	0.4805988968390391
MR-link 2	glycine	HMDB0000123	phenylpyruvate	HMDB0000205	met-d-Gly	GCST90200365	16:80626853-81422810	0.0489213848599006	0.1549652112207068	0.752235773393116
MR-link 2	glycine	HMDB0000123	phenylpyruvate	HMDB0000205	met-d-Gly	GCST90200365	17:45235982-45996386	-0.4898230526624921	0.4547812264557213	0.281457012600817
MR-link 2	glycine	HMDB0000123	phenylpyruvate	HMDB0000205	met-d-Gly	GCST90200365	19:17984588-18484588	-0.5162554043577672	0.4737821255352629	0.2758685476746326
MR-link 2	tryptophan	HMDB0000929	cortisol	HMDB0000063	GCST90200441	GCST90200378	4:156527528-157027528	-0.6229684438107654	0.4200658152008559	0.1380675548012826
MR-link 2	tryptophan	HMDB0000929	cortisol	HMDB0000063	GCST90200441	GCST90200378	6:111301079-112053797	0.2403762386450073	0.1439528631852996	0.0949537879025415
MR-link 2	phenylalanine	HMDB0000159	alpha-aminoadipic acid	HMDB0000510	GCST90200396	bioa_025	12:103005621-103594137	-0.2547969445297109	0.0728628114732072	0.0004706261066972
MR-link 2	retinol (vitamin a)	HMDB0000305	glutamine	HMDB0000641	GCST90200405	GCST90200419	18:28939457-29439457	-0.3149681740867955	0.2080213141619737	0.1299966968373062
MR-link 2	retinol (vitamin a)	HMDB0000305	glutamine	HMDB0000641	GCST90200405	GCST90200419	20:38915692-39415692	0.1186924115359791	0.2123296428891251	0.5761612664611702
MR-link 2	citrate	HMDB0000094	alanine	HMDB0000161	met-d-Citrate	GCST90200431	1:206967359-207467359	0.86701954025388	0.3616255739446017	0.0165046117340169
MR-link 2	citrate	HMDB0000094	alanine	HMDB0000161	met-d-Citrate	GCST90200431	2:6909613-7409613	-0.0765072872362312	0.5756029714895661	0.8942592047781126
MR-link 2	citrate	HMDB0000094	alanine	HMDB0000161	met-d-Citrate	GCST90200431	2:211290507-211790507	0.1829673745454217	0.718233182391149	0.7989189149204559
MR-link 2	citrate	HMDB0000094	alanine	HMDB0000161	met-d-Citrate	GCST90200431	2:241907241-242693157	1.0871613173334735	0.630996379771823	0.0849015499570076
MR-link 2	citrate	HMDB0000094	alanine	HMDB0000161	met-d-Citrate	GCST90200431	4:77164144-77664144	1.1200193895953192	0.7518686279536522	0.136316886864282
MR-link 2	citrate	HMDB0000094	alanine	HMDB0000161	met-d-Citrate	GCST90200431	5:14438417-15122542	0.1899108976244444	0.1115012685325564	0.0885273967375489
MR-link 2	citrate	HMDB0000094	alanine	HMDB0000161	met-d-Citrate	GCST90200431	5:43252947-44074677	-0.3469775166281031	0.4325304238235614	0.4224351227115931
MR-link 2	citrate	HMDB0000094	alanine	HMDB0000161	met-d-Citrate	GCST90200431	5:176569252-177069252	-0.464850356399313	1.041742220626536	0.6554354650529182
MR-link 2	citrate	HMDB0000094	alanine	HMDB0000161	met-d-Citrate	GCST90200431	6:18111878-18611878	-0.0068965440511112	0.4022466048345268	0.9863208877831168
MR-link 2	citrate	HMDB0000094	alanine	HMDB0000161	met-d-Citrate	GCST90200431	6:160159894-160659894	0.2131330914152498	0.4180688354202635	0.610188905680303
MR-link 2	citrate	HMDB0000094	alanine	HMDB0000161	met-d-Citrate	GCST90200431	7:72772933-73272933	0.536904483174641	0.3841989550462328	0.1622738702343603
MR-link 2	citrate	HMDB0000094	alanine	HMDB0000161	met-d-Citrate	GCST90200431	8:126256694-126756694	0.2250905848604595	0.3933262095370296	0.567135979515486
MR-link 2	citrate	HMDB0000094	alanine	HMDB0000161	met-d-Citrate	GCST90200431	9:95648531-96148531	0.2634192631241451	0.6054813520583888	0.6635206195611592
MR-link 2	citrate	HMDB0000094	alanine	HMDB0000161	met-d-Citrate	GCST90200431	10:5959218-6459218	0.5178711634023168	1.163322756655676	0.6562001525875308
MR-link 2	citrate	HMDB0000094	alanine	HMDB0000161	met-d-Citrate	GCST90200431	10:64654071-65607438	-0.3756646113888521	0.4671393270397508	0.4212924004222026
MR-link 2	citrate	HMDB0000094	alanine	HMDB0000161	met-d-Citrate	GCST90200431	10:94589724-95089724	-0.2982477433808365	0.6611153267981406	0.6518971803281755
MR-link 2	citrate	HMDB0000094	alanine	HMDB0000161	met-d-Citrate	GCST90200431	11:61356683-61856683	0.2756387343999762	0.5079421714174199	0.5873654982423244
MR-link 2	citrate	HMDB0000094	alanine	HMDB0000161	met-d-Citrate	GCST90200431	12:20812570-21569526	-0.4410194377894165	0.6800328759953697	0.5166443846922957
MR-link 2	citrate	HMDB0000094	alanine	HMDB0000161	met-d-Citrate	GCST90200431	12:120844110-121665390	0.2250474229125401	0.4483977547684632	0.6157432153417177
MR-link 2	citrate	HMDB0000094	alanine	HMDB0000161	met-d-Citrate	GCST90200431	14:94594947-95094947	0.4459956755639053	1.0699411079013732	0.6767944688609882
MR-link 2	citrate	HMDB0000094	alanine	HMDB0000161	met-d-Citrate	GCST90200431	14:102387585-102887585	0.3306392445497047	1.3243041921293597	0.8028424334428542
MR-link 2	citrate	HMDB0000094	alanine	HMDB0000161	met-d-Citrate	GCST90200431	15:42429423-42929423	-0.1194978976254816	0.5012284355186443	0.8115630714213041
MR-link 2	citrate	HMDB0000094	alanine	HMDB0000161	met-d-Citrate	GCST90200431	15:43028726-45186579	0.1174377067080405	0.4236042867758334	0.7816000791465114
MR-link 2	citrate	HMDB0000094	alanine	HMDB0000161	met-d-Citrate	GCST90200431	16:58436602-58936602	1.6011351485774663	0.6242493933267167	0.0103206554910526
MR-link 2	citrate	HMDB0000094	alanine	HMDB0000161	met-d-Citrate	GCST90200431	17:6092241-7020419	0.0522215979956585	0.0709606223014666	0.4617771822507902
MR-link 2	citrate	HMDB0000094	alanine	HMDB0000161	met-d-Citrate	GCST90200431	17:57343504-58184169	-0.5660748025336118	0.6006680911024663	0.3459834622741558
MR-link 2	citrate	HMDB0000094	alanine	HMDB0000161	met-d-Citrate	GCST90200431	18:76910235-77410235	-0.299494039605545	1.0738525783879738	0.7803240302212266
MR-link 2	citrate	HMDB0000094	alanine	HMDB0000161	met-d-Citrate	GCST90200431	20:62104494-62604494	-0.1062221627433141	0.7286259681110673	0.8840917395864594
MR-link 2	citrate	HMDB0000094	alanine	HMDB0000161	met-d-Citrate	GCST90200431	22:18883605-19740639	-0.2531453931193037	0.1717626682395454	0.1405329823876007
MR-link 2	betaine	HMDB0000043	alanine	HMDB0000161	GCST90200425	GCST90200431	2:211290507-211790507	0.3179606146402089	0.1396202319255438	0.0227668379446692
MR-link 2	betaine	HMDB0000043	alanine	HMDB0000161	GCST90200425	GCST90200431	5:78081434-78907016	-0.0602717139670546	0.077267710568391	0.4353687859759677
MR-link 2	betaine	HMDB0000043	alanine	HMDB0000161	GCST90200425	GCST90200431	6:160264283-160825366	0.0614493484506894	0.0927962810901859	0.5078454634221496
MR-link 2	betaine	HMDB0000043	alanine	HMDB0000161	GCST90200425	GCST90200431	12:68601-568601	0.0218483670818622	0.0737032899069424	0.7668965285813398
MR-link 2	betaine	HMDB0000043	alanine	HMDB0000161	GCST90200425	GCST90200431	17:17178278-17678278	0.3665473278567411	0.155621437396508	0.0185038663214321
MR-link 2	betaine	HMDB0000043	alanine	HMDB0000161	GCST90200425	GCST90200431	21:44165982-44665982	-0.387781494357781	0.1803673407525071	0.0315588497775628
MR-link 2	spermidine	HMDB0001257	eicosapentaenoate (epa; 20:5n3)	HMDB0001999	bioa_033	GCST90200349	1:247760300-248289451	-0.0490241485465986	0.1023857887380712	0.6320681800105353
MR-link 2	spermidine	HMDB0001257	eicosapentaenoate (epa; 20:5n3)	HMDB0001999	bioa_033	GCST90200349	19:54070939-54570939	-0.039278261362846	0.1762908100294087	0.8236882148637477
MR-link 2	sulfate*	HMDB01448	glycerol	HMDB0000131	GCST90199896	GCST90200325	7:122557611-123057611	-0.0376059649461331	0.1780264918421736	0.8327015386720039
MR-link 2	sulfate*	HMDB01448	kynurenine	HMDB0000684	GCST90199896	bioa_027	7:122557611-123057611	-0.1412343538077642	0.1029352669932229	0.1700417623737167
MR-link 2	kynurenate	HMDB0000715	dehydroepiandrosterone sulfate (dhea-s)	HMDB0001032	GCST90200454	M32425	1:241463402-241963402	-0.1253393499427058	0.1013636492984916	0.2162610473372034
MR-link 2	kynurenate	HMDB0000715	dehydroepiandrosterone sulfate (dhea-s)	HMDB0001032	GCST90200454	M32425	4:170711647-171211647	-0.3111524806258555	0.1450893493244905	0.0319882277835745
MR-link 2	kynurenate	HMDB0000715	dehydroepiandrosterone sulfate (dhea-s)	HMDB0001032	GCST90200454	M32425	16:58517848-59017848	-0.1480801232109545	0.1972958943702087	0.4529244687788346
MR-link 2	betaine	HMDB0000043	pantothenate	HMDB0000210	M03141	M01508	2:211337631-211837631	0.0660366233580098	0.1169608048663735	0.5723426490313417
MR-link 2	betaine	HMDB0000043	pantothenate	HMDB0000210	M03141	M01508	5:78095798-78666416	0.0327969337789755	0.0913661348430815	0.7196238175248106
MR-link 2	betaine	HMDB0000043	pantothenate	HMDB0000210	M03141	M01508	12:30349-530349	0.0186565340796218	0.1465267045539761	0.8986830584868385
MR-link 2	betaine	HMDB0000043	pantothenate	HMDB0000210	M03141	M01508	21:44237404-44737404	0.0820963646397472	0.1671964490233551	0.6234141454085692
MR-link 2	serine	HMDB0000187	asparagine	HMDB0000168	M32315	GCST90200452	1:119966025-120466025	-0.0502280407087664	0.0743049679650115	0.4990587395551831
MR-link 2	serine	HMDB0000187	asparagine	HMDB0000168	M32315	GCST90200452	2:211323559-211823559	-0.4836000128576432	0.139866987013976	0.0005450689598019
MR-link 2	serine	HMDB0000187	asparagine	HMDB0000168	M32315	GCST90200452	7:55822010-56322010	-0.1268061849416389	0.1575293438622066	0.4208377647949367
MR-link 2	betaine	HMDB0000043	myo-inositol	HMDB0000211	GCST90200425	M19934	2:211290507-211790507	0.0163669001994026	0.4962088782457158	0.9736874327333686
MR-link 2	betaine	HMDB0000043	myo-inositol	HMDB0000211	GCST90200425	M19934	5:78081434-78907016	0.0141265198668841	0.0614698646587161	0.8182377669579513
MR-link 2	betaine	HMDB0000043	myo-inositol	HMDB0000211	GCST90200425	M19934	6:160264283-160825366	0.1402356032239142	0.1292799839126739	0.2780353408980788
MR-link 2	betaine	HMDB0000043	myo-inositol	HMDB0000211	GCST90200425	M19934	12:68601-568601	-0.112149497646416	0.1054149394975355	0.2873802628511587
MR-link 2	alpha-ketoglutaramate*	HMDB0001552	cytidine	HMDB0000089	GCST90199885	GCST90200429	3:99879368-100379368	0.0670719331871749	0.0849452589308359	0.4297672076450129
MR-link 2	docosahexaenoate (dha; 22:6n3)	HMDB0002183	uridine	HMDB0000296	GCST90199651	GCST90200407	11:61376206-61876206	0.6054974532757884	0.1784365750429244	0.0006904378187893
MR-link 2	orotate	HMDB0000226	histidine	HMDB0000177	GCST90200392	met-d-His	3:123305909-124961335	0.000582600088617	0.0108555254310937	0.9571992563417012
MR-link 2	orotate	HMDB0000226	histidine	HMDB0000177	GCST90200392	met-d-His	7:32831514-33590783	-0.0190965944880257	0.0161270238868485	0.2363591105121302
MR-link 2	flavin adenine dinucleotide (fad)	HMDB0001248	glycochenodeoxycholate	HMDB0000637	GCST90200376	GCST90200342	2:69949756-70738470	0.0554249234759027	0.0415371338898161	0.1820903701494172
MR-link 2	tryptophan	HMDB0000929	5,6-dihydrothymine	HMDB0000079	GCST90200441	GCST90200339	4:156527528-157027528	-0.4938022116111393	0.3814123244584629	0.1954348917364027
MR-link 2	tryptophan	HMDB0000929	5,6-dihydrothymine	HMDB0000079	GCST90200441	GCST90200339	6:111301079-112053797	0.1260044962597669	0.1434635707628347	0.3797792640807843
MR-link 2	glycerophosphoethanolamine	HMDB0000114	tyrosine	HMDB0000158	GCST90199808	met-d-Tyr	1:40156715-40656715	-0.0110702329117292	0.0580744741207801	0.8488222855734368
MR-link 2	glycerophosphoethanolamine	HMDB0000114	tyrosine	HMDB0000158	GCST90199808	met-d-Tyr	22:24208096-24708096	-0.0137887716405673	0.0374319969500805	0.7125984208210746
MR-link 2	threonine	HMDB0000167	2-aminobutyrate	HMDB0000452	GCST90200432	M32348	2:27589369-28089369	-0.0495616732928467	0.1534163252147019	0.746654762390971
MR-link 2	threonine	HMDB0000167	2-aminobutyrate	HMDB0000452	GCST90200432	M32348	14:100594368-101094368	-0.2974851004768521	0.2311617417373545	0.1981245383209681
MR-link 2	phenylalanine	HMDB0000159	cysteine	HMDB0000574	GCST90200396	M31453	12:103005621-103594137	-0.0898429877519327	0.1444306745197515	0.533909506941759
MR-link 2	glycine	HMDB0000123	7-methylxanthine	HMDB0001991	bioa_008	GCST90199754	1:75967169-76725029	-0.089650456078809	0.366330693453038	0.8066689949308696
MR-link 2	glycine	HMDB0000123	7-methylxanthine	HMDB0001991	bioa_008	GCST90199754	1:120004506-120504506	0.0303420820015459	0.4375381592488909	0.9447131909096382
MR-link 2	glycine	HMDB0000123	7-methylxanthine	HMDB0001991	bioa_008	GCST90199754	2:165258389-165758389	-0.2781697568238732	0.6095667013629688	0.6481454000951886
MR-link 2	glycine	HMDB0000123	7-methylxanthine	HMDB0001991	bioa_008	GCST90199754	2:210575251-212439946	-0.0721172037081511	0.0412485646014861	0.0804022831788164
MR-link 2	glycine	HMDB0000123	7-methylxanthine	HMDB0001991	bioa_008	GCST90199754	3:125660381-126160381	-0.4613618807178103	0.2127662146196218	0.0301284011427576
MR-link 2	glycine	HMDB0000123	7-methylxanthine	HMDB0001991	bioa_008	GCST90199754	5:89976061-90476061	-0.2098359244250493	0.9145326698200728	0.8185222345616919
MR-link 2	glycine	HMDB0000123	7-methylxanthine	HMDB0001991	bioa_008	GCST90199754	5:131494202-131994202	-0.0491843338342374	0.4106616217373725	0.9046665213846116
MR-link 2	glycine	HMDB0000123	7-methylxanthine	HMDB0001991	bioa_008	GCST90199754	6:160525578-161025578	0.5267994260543496	0.5851882950439613	0.3680020763540887
MR-link 2	glycine	HMDB0000123	7-methylxanthine	HMDB0001991	bioa_008	GCST90199754	7:55797215-56297215	-0.1435168256992633	0.2825905155635723	0.6115505195431354
MR-link 2	glycine	HMDB0000123	7-methylxanthine	HMDB0001991	bioa_008	GCST90199754	8:8933358-9433358	0.2761193467658328	0.2497690258779203	0.2689435342374641
MR-link 2	glycine	HMDB0000123	7-methylxanthine	HMDB0001991	bioa_008	GCST90199754	8:126232077-126732077	-0.1278684866753081	0.3144915091354882	0.6843105819860251
MR-link 2	glycine	HMDB0000123	7-methylxanthine	HMDB0001991	bioa_008	GCST90199754	9:5720079-6894932	0.2499825715393662	0.1641191481005255	0.1277143374268652
MR-link 2	glycine	HMDB0000123	7-methylxanthine	HMDB0001991	bioa_008	GCST90199754	10:64798306-65575478	-0.2286724708985954	0.4803108965916417	0.6340083978427042
MR-link 2	glycine	HMDB0000123	7-methylxanthine	HMDB0001991	bioa_008	GCST90199754	12:46859387-47359387	-0.1074050314232253	0.3741369332689686	0.7740555666627277
MR-link 2	glycine	HMDB0000123	7-methylxanthine	HMDB0001991	bioa_008	GCST90199754	12:56611458-57111458	0.6819603006954224	0.5633931975712276	0.2261055818439697
MR-link 2	glycine	HMDB0000123	7-methylxanthine	HMDB0001991	bioa_008	GCST90199754	15:58217095-58717095	-0.2173750244763717	0.559927356665689	0.6978531993026686
MR-link 2	glycine	HMDB0000123	7-methylxanthine	HMDB0001991	bioa_008	GCST90199754	16:80861176-81361176	-0.2357027677333061	0.1980122991258176	0.2339111827773274
MR-link 2	glycine	HMDB0000123	7-methylxanthine	HMDB0001991	bioa_008	GCST90199754	17:45188952-45974996	0.1395139013979197	0.5258012478052192	0.7907507783535535
MR-link 2	glycine	HMDB0000123	7-methylxanthine	HMDB0001991	bioa_008	GCST90199754	19:17984588-18484588	-0.0249630974292751	0.8807833160531351	0.9773894402182436
MR-link 2	citrulline	HMDB0000904	asparagine	HMDB0000168	M02132	GCST90200452	10:97115163-97871266	-0.1090489603039193	0.1321940710673933	0.4094194710137198
MR-link 2	3-hydroxybutyrate (bhba)	HMDB0000011	kynurenine	HMDB0000684	met-d-bOHbutyrate	M15140	1:230050269-230550269	0.455456110687817	0.5911343070424739	0.4410162678079212
MR-link 2	3-hydroxybutyrate (bhba)	HMDB0000011	kynurenine	HMDB0000684	met-d-bOHbutyrate	M15140	5:41452897-42471829	1.067015009881205	0.7122384269130798	0.1341033968099647
MR-link 2	3-hydroxybutyrate (bhba)	HMDB0000011	kynurenine	HMDB0000684	met-d-bOHbutyrate	M15140	8:8059014-8559014	1.100766547029708	0.8838014416696163	0.2129514025165821
MR-link 2	3-hydroxybutyrate (bhba)	HMDB0000011	kynurenine	HMDB0000684	met-d-bOHbutyrate	M15140	8:8580720-9433358	-0.0550507826540651	0.4812149041004767	0.9089210473582832
MR-link 2	3-hydroxybutyrate (bhba)	HMDB0000011	kynurenine	HMDB0000684	met-d-bOHbutyrate	M15140	8:9546321-10530228	0.5359748067501879	0.6508624800887947	0.410232839983589
MR-link 2	3-hydroxybutyrate (bhba)	HMDB0000011	kynurenine	HMDB0000684	met-d-bOHbutyrate	M15140	8:10591858-11909109	0.375715186053101	0.5406222761624149	0.4870753511759377
MR-link 2	3-hydroxybutyrate (bhba)	HMDB0000011	kynurenine	HMDB0000684	met-d-bOHbutyrate	M15140	9:107339744-107915739	0.1173582752406781	0.4693990097649224	0.8025733073291472
MR-link 2	3-hydroxybutyrate (bhba)	HMDB0000011	kynurenine	HMDB0000684	met-d-bOHbutyrate	M15140	10:113694271-114194271	0.3891220611252178	0.4282331540869262	0.3635250336480911
MR-link 2	3-hydroxybutyrate (bhba)	HMDB0000011	kynurenine	HMDB0000684	met-d-bOHbutyrate	M15140	11:116451535-117240760	0.1689602864699257	0.712272137028879	0.8124914687580667
MR-link 2	3-hydroxybutyrate (bhba)	HMDB0000011	kynurenine	HMDB0000684	met-d-bOHbutyrate	M15140	12:122375755-122875755	0.0165542375779015	0.944810437496044	0.9860207992285904
MR-link 2	3-hydroxybutyrate (bhba)	HMDB0000011	kynurenine	HMDB0000684	met-d-bOHbutyrate	M15140	14:94393207-95094947	-0.1853592712156937	0.5927334761340428	0.754493837024544
MR-link 2	3-hydroxybutyrate (bhba)	HMDB0000011	kynurenine	HMDB0000684	met-d-bOHbutyrate	M15140	15:58430643-58980498	-0.0684504649629444	0.4591170527706629	0.8814814073557536
MR-link 2	3-hydroxybutyrate (bhba)	HMDB0000011	kynurenine	HMDB0000684	met-d-bOHbutyrate	M15140	16:71899923-73042963	-1.1643975413579395	0.3979824314073146	0.0034362572719485
MR-link 2	3-hydroxybutyrate (bhba)	HMDB0000011	kynurenine	HMDB0000684	met-d-bOHbutyrate	M15140	19:45161941-45661941	-0.394754542483709	0.419008170605287	0.3461329594630982
MR-link 2	orotidine	HMDB0000788	3-methyl-2-oxovalerate	HMDB0000491	GCST90200681	GCST90199631	3:124271035-124771035	-0.2874558880205725	0.1867355332691776	0.1237129350487912
MR-link 2	orotidine	HMDB0000788	3-methyl-2-oxovalerate	HMDB0000491	GCST90200681	GCST90199631	16:20142332-20642332	0.5354622684614135	0.4717962845346503	0.2563988660557036
MR-link 2	orotidine	HMDB0000788	3-methyl-2-oxovalerate	HMDB0000491	GCST90200681	GCST90199631	17:72554076-74203469	-0.0051296045210351	0.0260946278759174	0.8441585450424436
MR-link 2	retinol (vitamin a)	HMDB0000305	phenylpyruvate	HMDB0000205	GCST90200405	GCST90200365	18:28939457-29439457	-0.3466862025432615	0.2272171547310459	0.1270615798353674
MR-link 2	retinol (vitamin a)	HMDB0000305	phenylpyruvate	HMDB0000205	GCST90200405	GCST90200365	20:38915692-39415692	-0.3176026956337341	0.2100549275356036	0.1305342922371616
MR-link 2	n1-methyl-2-pyridone-5-carboxamide	HMDB0004193	theobromine	HMDB0002825	GCST90199778	M18392	2:135485648-135985648	-0.024015175348379	0.2462990165187672	0.9223260416243168
MR-link 2	2-aminobutyrate	HMDB0000452	5-oxoproline	HMDB0000267	GCST90200305	GCST90200280	2:64970910-65470910	0.1807161146992806	0.1013843426067898	0.0746701032401605
MR-link 2	2-aminobutyrate	HMDB0000452	5-oxoproline	HMDB0000267	GCST90200305	GCST90200280	4:88993818-89493818	0.0513756509116388	0.1733644105666416	0.7669667349937985
MR-link 2	4-acetamidobutanoate	HMDB0003681	sphingosine	HMDB0000252	GCST90200311	GCST90200385	8:18005709-18505709	-0.0378407955575818	0.0649239921330048	0.5599958715467139
MR-link 2	4-acetamidobutanoate	HMDB0003681	sphingosine	HMDB0000252	GCST90200311	GCST90200385	22:50435332-50935332	0.2618232396041398	0.2839749918984985	0.3565317036411466
MR-link 2	alanine	HMDB0000161	caffeine	HMDB0001847	met-d-Ala	GCST90200436	1:206970800-207470800	-0.151124720379181	0.457902114361448	0.741371872598158
MR-link 2	alanine	HMDB0000161	caffeine	HMDB0001847	met-d-Ala	GCST90200436	2:27480940-28253616	0.4090365428459954	0.3752888045477072	0.2757463091618397
MR-link 2	alanine	HMDB0000161	caffeine	HMDB0001847	met-d-Ala	GCST90200436	2:64970910-65916674	0.1458382182512304	0.3327949964077239	0.6612250804368085
MR-link 2	alanine	HMDB0000161	caffeine	HMDB0001847	met-d-Ala	GCST90200436	2:211290507-211790507	-0.129042276372121	0.9874831779798756	0.8960300768851573
MR-link 2	alanine	HMDB0000161	caffeine	HMDB0001847	met-d-Ala	GCST90200436	3:122879946-123379946	-0.194982134942856	0.5878850230349074	0.7401406278541193
MR-link 2	alanine	HMDB0000161	caffeine	HMDB0001847	met-d-Ala	GCST90200436	3:159754026-160551365	0.0434039145722795	0.4665535924633477	0.9258789892316548
MR-link 2	alanine	HMDB0000161	caffeine	HMDB0001847	met-d-Ala	GCST90200436	4:88958565-89458565	-0.7668491218501862	0.5702459979301115	0.1786998546725942
MR-link 2	alanine	HMDB0000161	caffeine	HMDB0001847	met-d-Ala	GCST90200436	5:35692098-36469710	0.3808683176260661	0.5983953490667491	0.52446182047446
MR-link 2	alanine	HMDB0000161	caffeine	HMDB0001847	met-d-Ala	GCST90200436	6:20453952-20953952	-0.6508282887818291	0.5286358875674431	0.2182680300023197
MR-link 2	alanine	HMDB0000161	caffeine	HMDB0001847	met-d-Ala	GCST90200436	7:94972201-95472201	-1.5363283489430968	0.6393169519207789	0.0162577299449271
MR-link 2	alanine	HMDB0000161	caffeine	HMDB0001847	met-d-Ala	GCST90200436	8:17128898-17669461	0.2148262050991576	0.6237569117595648	0.730540275443438
MR-link 2	alanine	HMDB0000161	caffeine	HMDB0001847	met-d-Ala	GCST90200436	8:49725746-50225746	-0.130509082216824	0.65988161994596	0.8432199273251997
MR-link 2	alanine	HMDB0000161	caffeine	HMDB0001847	met-d-Ala	GCST90200436	8:117935733-118435733	0.3831139661775854	0.7216043815283657	0.5954744406231082
MR-link 2	alanine	HMDB0000161	caffeine	HMDB0001847	met-d-Ala	GCST90200436	8:145497920-145997920	0.0740813002864839	0.5144844177575938	0.8855073087200603
MR-link 2	alanine	HMDB0000161	caffeine	HMDB0001847	met-d-Ala	GCST90200436	9:4033137-4533137	0.5634593997205697	0.6796972346766061	0.4071124059337909
MR-link 2	alanine	HMDB0000161	caffeine	HMDB0001847	met-d-Ala	GCST90200436	11:8005408-8505408	-0.2084660489520962	0.5117058303904194	0.6837183978454076
MR-link 2	alanine	HMDB0000161	caffeine	HMDB0001847	met-d-Ala	GCST90200436	12:4040249-4540249	-0.4336804008413046	0.8627918321814704	0.6152119286796072
MR-link 2	alanine	HMDB0000161	caffeine	HMDB0001847	met-d-Ala	GCST90200436	12:45894827-46394827	0.4971447003437683	0.8989349132055748	0.5802377448996547
MR-link 2	alanine	HMDB0000161	caffeine	HMDB0001847	met-d-Ala	GCST90200436	12:46544011-47796599	0.1423074373049539	0.2662991596740039	0.593072179372583
MR-link 2	alanine	HMDB0000161	caffeine	HMDB0001847	met-d-Ala	GCST90200436	12:56109642-56609642	0.7149412343251795	0.6437117047234193	0.2667171391672123
MR-link 2	alanine	HMDB0000161	caffeine	HMDB0001847	met-d-Ala	GCST90200436	12:56610577-57110577	0.3729473189528351	0.2592453217356764	0.1502671679415003
MR-link 2	alanine	HMDB0000161	caffeine	HMDB0001847	met-d-Ala	GCST90200436	12:59740767-60240767	-0.4898281084589768	0.3954763735646417	0.2155020325949308
MR-link 2	alanine	HMDB0000161	caffeine	HMDB0001847	met-d-Ala	GCST90200436	12:122367989-122867989	0.2102574337274959	0.5931887003840908	0.7229995229757415
MR-link 2	alanine	HMDB0000161	caffeine	HMDB0001847	met-d-Ala	GCST90200436	12:132815816-133315816	0.0562909824028411	0.9761297746018992	0.9540134666403972
MR-link 2	alanine	HMDB0000161	caffeine	HMDB0001847	met-d-Ala	GCST90200436	16:69383883-70933639	0.0692357348204297	0.2108998938363155	0.7426945242011438
MR-link 2	alanine	HMDB0000161	caffeine	HMDB0001847	met-d-Ala	GCST90200436	16:70994871-71494871	0.2174681386744364	0.4972548149195564	0.6618666600643698
MR-link 2	alanine	HMDB0000161	caffeine	HMDB0001847	met-d-Ala	GCST90200436	17:79391534-79891534	0.9526397164591314	0.5118069919021029	0.0626981383612931
MR-link 2	alanine	HMDB0000161	caffeine	HMDB0001847	met-d-Ala	GCST90200436	21:32796216-33296216	-0.7381649542125939	1.3968784702558965	0.5971947283237309
MR-link 2	alanine	HMDB0000161	caffeine	HMDB0001847	met-d-Ala	GCST90200436	22:18934095-19434095	-0.0509965102492613	0.7371962242935158	0.9448492844426128
MR-link 2	3-methyl-2-oxovalerate	HMDB0000491	s-1-pyrroline-5-carboxylate	HMDB0001301	M15676	GCST90200381	4:88976422-89476422	-0.062352975931052	0.1256892651936942	0.6198321021868004
MR-link 2	ornithine	HMDB0000214	cysteinylglycine	HMDB0000078	bioa_014	GCST90200364	2:219037276-219805573	0.0826998658184207	0.3171484228096017	0.7942770017314182
MR-link 2	ornithine	HMDB0000214	cysteinylglycine	HMDB0000078	bioa_014	GCST90200364	4:144415809-145209327	0.6428689581796974	0.3449565325919873	0.0623746531734378
MR-link 2	ornithine	HMDB0000214	cysteinylglycine	HMDB0000078	bioa_014	GCST90200364	6:131638147-132138147	0.4411429752019825	0.2840589487458663	0.120423615851037
MR-link 2	ornithine	HMDB0000214	cysteinylglycine	HMDB0000078	bioa_014	GCST90200364	10:97138162-97638162	-0.1531959530359217	0.323877914722573	0.636209435793106
MR-link 2	ornithine	HMDB0000214	cysteinylglycine	HMDB0000078	bioa_014	GCST90200364	12:46964292-47464292	-0.1820002000733783	0.2333092788477866	0.4353430364959145
MR-link 2	ornithine	HMDB0000214	cysteinylglycine	HMDB0000078	bioa_014	GCST90200364	12:132819894-133319894	0.2594890235381157	0.4301335364635639	0.5463254298421637
MR-link 2	ornithine	HMDB0000214	cysteinylglycine	HMDB0000078	bioa_014	GCST90200364	19:12789284-13289284	0.0072375885667598	0.2390494627589544	0.9758465132158454
MR-link 2	cysteinylglycine	HMDB0000078	5-oxoproline	HMDB0000267	GCST90200364	M01494	16:15885043-16385043	0.2835466626409189	0.1534677109923415	0.0646604940266324
MR-link 2	cysteinylglycine	HMDB0000078	5-oxoproline	HMDB0000267	GCST90200364	M01494	16:89076223-90262231	-0.088403918532465	0.0839151461125523	0.292115649383847
MR-link 2	alpha-ketoglutaramate*	HMDB0001552	4-acetamidobutanoate	HMDB0003681	GCST90199885	GCST90200311	3:99879368-100379368	0.1510015404848099	0.0944245698102589	0.1097814199906289
MR-link 2	guanidinoacetate	HMDB0000128	tyrosine	HMDB0000158	GCST90200384	bioa_021	6:131647278-132147278	0.0354363258251535	0.1080214080133332	0.7428745374567003
MR-link 2	guanidinoacetate	HMDB0000128	tyrosine	HMDB0000158	GCST90200384	bioa_021	12:101043-601043	0.0418090299889144	0.0553725790223705	0.4502193700653879
MR-link 2	acetate	HMDB0000042	pyruvate	HMDB0000243	met-d-Acetate	GCST90200430	2:27480940-27980940	-2.3572569726236026	0.6738646740264029	0.0004685568346412
MR-link 2	acetate	HMDB0000042	pyruvate	HMDB0000243	met-d-Acetate	GCST90200430	2:136358646-136858646	-1.012357503968142	0.7470792670471345	0.1753897968829552
MR-link 2	acetate	HMDB0000042	pyruvate	HMDB0000243	met-d-Acetate	GCST90200430	9:4513491-5013491	-0.3944619391203376	0.5269768324053289	0.4541359935929863
MR-link 2	acetate	HMDB0000042	pyruvate	HMDB0000243	met-d-Acetate	GCST90200430	12:111634608-112523499	0.6192002226532648	0.8589357195331272	0.4709757260938593
MR-link 2	acetate	HMDB0000042	pyruvate	HMDB0000243	met-d-Acetate	GCST90200430	12:112590766-113090766	0.0351158253354564	0.8242514474269907	0.9660177710067314
MR-link 2	acetate	HMDB0000042	pyruvate	HMDB0000243	met-d-Acetate	GCST90200430	15:43683941-44183941	-0.6780084340624299	1.06537950084295	0.5245151783578954
MR-link 2	acetate	HMDB0000042	pyruvate	HMDB0000243	met-d-Acetate	GCST90200430	20:23910811-24695002	-0.3195301778975656	0.6929738511950723	0.6447269289215245
MR-link 2	acetate	HMDB0000042	pyruvate	HMDB0000243	met-d-Acetate	GCST90200430	20:24698737-26432690	-0.0184085584188699	0.2274385335013663	0.9354907755379952
MR-link 2	acetate	HMDB0000042	pyruvate	HMDB0000243	met-d-Acetate	GCST90200430	20:32973832-34017690	0.4246696632354535	0.686275178846604	0.5360456428375078
MR-link 2	alanine	HMDB0000161	dehydroepiandrosterone sulfate (dhea-s)	HMDB0001032	met-d-Ala	M32425	1:206970800-207470800	0.3386078875762629	0.3953850457701828	0.391776376762911
MR-link 2	alanine	HMDB0000161	dehydroepiandrosterone sulfate (dhea-s)	HMDB0001032	met-d-Ala	M32425	2:27480940-28253616	-0.8920015493407125	0.4725868595242909	0.0590948544897867
MR-link 2	alanine	HMDB0000161	dehydroepiandrosterone sulfate (dhea-s)	HMDB0001032	met-d-Ala	M32425	2:64970910-65916674	-0.4433724608869543	0.3399894847221857	0.1922073364120624
MR-link 2	alanine	HMDB0000161	dehydroepiandrosterone sulfate (dhea-s)	HMDB0001032	met-d-Ala	M32425	3:122879946-123379946	0.2310779597448389	0.9994646926272768	0.817158090936252
MR-link 2	alanine	HMDB0000161	dehydroepiandrosterone sulfate (dhea-s)	HMDB0001032	met-d-Ala	M32425	3:159754026-160551365	0.8413154367121789	0.4999785065645876	0.0924325604941709
MR-link 2	alanine	HMDB0000161	dehydroepiandrosterone sulfate (dhea-s)	HMDB0001032	met-d-Ala	M32425	4:88958565-89458565	-0.0183657569694642	0.465501981669805	0.9685286985946928
MR-link 2	alanine	HMDB0000161	dehydroepiandrosterone sulfate (dhea-s)	HMDB0001032	met-d-Ala	M32425	5:35692098-36469710	-1.3868027192706964	0.6850183704265079	0.0429212786493732
MR-link 2	alanine	HMDB0000161	dehydroepiandrosterone sulfate (dhea-s)	HMDB0001032	met-d-Ala	M32425	6:20453952-20953952	-0.584794131323706	0.8220784818436281	0.476860891272209
MR-link 2	alanine	HMDB0000161	dehydroepiandrosterone sulfate (dhea-s)	HMDB0001032	met-d-Ala	M32425	8:17128898-17669461	-0.6028022691608906	0.6125476689117113	0.3250710757743302
MR-link 2	alanine	HMDB0000161	dehydroepiandrosterone sulfate (dhea-s)	HMDB0001032	met-d-Ala	M32425	8:49725746-50225746	0.2093392139490944	0.6938896715777201	0.7628887888611796
MR-link 2	alanine	HMDB0000161	dehydroepiandrosterone sulfate (dhea-s)	HMDB0001032	met-d-Ala	M32425	8:117935733-118435733	-0.6651516506796291	0.8698252258023181	0.4444527394026832
MR-link 2	alanine	HMDB0000161	dehydroepiandrosterone sulfate (dhea-s)	HMDB0001032	met-d-Ala	M32425	8:145497920-145997920	-0.8839472675450561	0.7622908737776155	0.2462144955030755
MR-link 2	alanine	HMDB0000161	dehydroepiandrosterone sulfate (dhea-s)	HMDB0001032	met-d-Ala	M32425	9:4033137-4533137	0.120609383373895	0.6267143692941102	0.84739197578922
MR-link 2	alanine	HMDB0000161	dehydroepiandrosterone sulfate (dhea-s)	HMDB0001032	met-d-Ala	M32425	11:8005408-8505408	-0.5817400298856361	0.6703989459733525	0.3855301092104647
MR-link 2	alanine	HMDB0000161	dehydroepiandrosterone sulfate (dhea-s)	HMDB0001032	met-d-Ala	M32425	12:46544011-47796599	-0.0289090669259012	0.2358344753715811	0.9024380911689532
MR-link 2	alanine	HMDB0000161	dehydroepiandrosterone sulfate (dhea-s)	HMDB0001032	met-d-Ala	M32425	12:56610577-57110577	0.3833850144714622	0.2508458032708626	0.1264208828353114
MR-link 2	alanine	HMDB0000161	dehydroepiandrosterone sulfate (dhea-s)	HMDB0001032	met-d-Ala	M32425	12:59740767-60240767	-0.5078375774840675	0.5103537920672966	0.319702382623876
MR-link 2	alanine	HMDB0000161	dehydroepiandrosterone sulfate (dhea-s)	HMDB0001032	met-d-Ala	M32425	12:122367989-122867989	0.0935235838557483	0.5775105804060524	0.8713510297878149
MR-link 2	alanine	HMDB0000161	dehydroepiandrosterone sulfate (dhea-s)	HMDB0001032	met-d-Ala	M32425	16:69383883-70933639	-0.050266225925313	0.2762886040585451	0.8556347061466223
MR-link 2	alanine	HMDB0000161	dehydroepiandrosterone sulfate (dhea-s)	HMDB0001032	met-d-Ala	M32425	17:79391534-79891534	-0.2090403784897405	0.5992023376904254	0.7271910945968612
MR-link 2	alanine	HMDB0000161	dehydroepiandrosterone sulfate (dhea-s)	HMDB0001032	met-d-Ala	M32425	21:32796216-33296216	0.6927581320487043	1.15148662238259	0.5474266789720293
MR-link 2	alanine	HMDB0000161	dehydroepiandrosterone sulfate (dhea-s)	HMDB0001032	met-d-Ala	M32425	22:18934095-19434095	-0.7956323719533663	0.6984545997602591	0.2546478714199771
MR-link 2	creatinine	HMDB0000562	citrate	HMDB0000094	met-d-Creatinine	GCST90200304	1:62775942-63275942	-1.0628450711374269	0.5732543911952636	0.0637313165031445
MR-link 2	creatinine	HMDB0000562	citrate	HMDB0000094	met-d-Creatinine	GCST90200304	1:78344069-78844069	-0.439196724381287	0.7122722340236174	0.5374896423251005
MR-link 2	creatinine	HMDB0000562	citrate	HMDB0000094	met-d-Creatinine	GCST90200304	1:113008681-113508681	-0.4875197394274483	0.6073380482089684	0.4221391211599097
MR-link 2	creatinine	HMDB0000562	citrate	HMDB0000094	met-d-Creatinine	GCST90200304	1:150079982-151190625	0.2915476569398646	0.4054622367549275	0.4721100588545843
MR-link 2	creatinine	HMDB0000562	citrate	HMDB0000094	met-d-Creatinine	GCST90200304	1:243202864-243702864	0.4333929072579311	0.863605926177714	0.6157793328985355
MR-link 2	creatinine	HMDB0000562	citrate	HMDB0000094	met-d-Creatinine	GCST90200304	2:15538692-16038692	-0.218622857046965	1.1619404277676475	0.8507565262273307
MR-link 2	creatinine	HMDB0000562	citrate	HMDB0000094	met-d-Creatinine	GCST90200304	2:18426203-18926203	1.1880881907515488	0.8099672319835132	0.1424209776171675
MR-link 2	creatinine	HMDB0000562	citrate	HMDB0000094	met-d-Creatinine	GCST90200304	2:73303397-74097901	-0.2321751421899044	0.5794528245592259	0.6886557573020663
MR-link 2	creatinine	HMDB0000562	citrate	HMDB0000094	met-d-Creatinine	GCST90200304	2:121056440-121556440	0.2945046644271243	1.1866229105300066	0.8039895389914185
MR-link 2	creatinine	HMDB0000562	citrate	HMDB0000094	met-d-Creatinine	GCST90200304	2:148593372-149093372	0.2761154116323646	0.7168191070848445	0.7000926625968724
MR-link 2	creatinine	HMDB0000562	citrate	HMDB0000094	met-d-Creatinine	GCST90200304	2:176734544-177234544	0.9629102152415744	0.5221624210850297	0.0651712204768168
MR-link 2	creatinine	HMDB0000562	citrate	HMDB0000094	met-d-Creatinine	GCST90200304	2:211293055-211793055	-0.147115044410206	0.3392792617233465	0.6645713213128484
MR-link 2	creatinine	HMDB0000562	citrate	HMDB0000094	met-d-Creatinine	GCST90200304	2:217394852-217894852	-0.0443550856475748	0.7047944168124418	0.9498195645248316
MR-link 2	creatinine	HMDB0000562	citrate	HMDB0000094	met-d-Creatinine	GCST90200304	2:220108198-220608198	-0.5044795566386835	0.6323074670920614	0.4249639265247755
MR-link 2	creatinine	HMDB0000562	citrate	HMDB0000094	met-d-Creatinine	GCST90200304	3:38187471-38687471	-0.1621832067013407	0.8664917777368342	0.8515255897057317
MR-link 2	creatinine	HMDB0000562	citrate	HMDB0000094	met-d-Creatinine	GCST90200304	3:141462708-141962708	0.3409212100304185	0.62915680522549	0.5879080516452522
MR-link 2	creatinine	HMDB0000562	citrate	HMDB0000094	met-d-Creatinine	GCST90200304	3:185024780-185524780	0.4541694080255067	0.6834372330178343	0.5063466015284805
MR-link 2	creatinine	HMDB0000562	citrate	HMDB0000094	met-d-Creatinine	GCST90200304	4:76880934-77664144	0.5585233705911696	0.3184994970792425	0.0794976430174145
MR-link 2	creatinine	HMDB0000562	citrate	HMDB0000094	met-d-Creatinine	GCST90200304	4:103323863-104102802	0.4610640615365498	0.6193906994604144	0.4566446497956349
MR-link 2	creatinine	HMDB0000562	citrate	HMDB0000094	met-d-Creatinine	GCST90200304	5:39144851-39644851	0.0073625709228225	0.3815428900435428	0.9846043072411936
MR-link 2	creatinine	HMDB0000562	citrate	HMDB0000094	met-d-Creatinine	GCST90200304	5:53045546-53835870	0.0544612634002124	0.4228801274963747	0.8975265658115084
MR-link 2	creatinine	HMDB0000562	citrate	HMDB0000094	met-d-Creatinine	GCST90200304	5:176565124-177065124	0.4131436139880806	0.5285961369750383	0.4344576128304395
MR-link 2	creatinine	HMDB0000562	citrate	HMDB0000094	met-d-Creatinine	GCST90200304	6:43556335-44056335	-0.0408828330346703	0.6070764517731975	0.9463080114296404
MR-link 2	creatinine	HMDB0000562	citrate	HMDB0000094	met-d-Creatinine	GCST90200304	6:108750742-109250742	-1.4049181181443902	0.5983660216048036	0.0188783580258813
MR-link 2	creatinine	HMDB0000562	citrate	HMDB0000094	met-d-Creatinine	GCST90200304	6:133547208-134047208	-0.5856297367534478	0.7036015300206275	0.4052218391796428
MR-link 2	creatinine	HMDB0000562	citrate	HMDB0000094	met-d-Creatinine	GCST90200304	6:160418389-160927934	-0.2681267797744183	0.3328705708170972	0.4205320121944395
MR-link 2	creatinine	HMDB0000562	citrate	HMDB0000094	met-d-Creatinine	GCST90200304	7:1036567-1536567	0.3723700946015935	0.5519674180804004	0.4999151102547737
MR-link 2	creatinine	HMDB0000562	citrate	HMDB0000094	met-d-Creatinine	GCST90200304	7:25488956-25988956	-0.7010922354626195	0.5573487373420334	0.2084258089064133
MR-link 2	creatinine	HMDB0000562	citrate	HMDB0000094	met-d-Creatinine	GCST90200304	7:76984640-77791673	0.6269544825621662	0.8411019858509973	0.4560320546826457
MR-link 2	creatinine	HMDB0000562	citrate	HMDB0000094	met-d-Creatinine	GCST90200304	7:128492221-128992221	0.4638759917363118	0.8280316878221046	0.5753326158463754
MR-link 2	creatinine	HMDB0000562	citrate	HMDB0000094	met-d-Creatinine	GCST90200304	7:151165041-151665041	0.3531378083831684	0.3328849340444469	0.2887624088956675
MR-link 2	creatinine	HMDB0000562	citrate	HMDB0000094	met-d-Creatinine	GCST90200304	8:8031142-9250941	-0.2987999486924194	0.5228556036641104	0.5676763508559612
MR-link 2	creatinine	HMDB0000562	citrate	HMDB0000094	met-d-Creatinine	GCST90200304	8:9759952-10530228	-1.130889341213517	0.8867850100156909	0.2022140827692011
MR-link 2	creatinine	HMDB0000562	citrate	HMDB0000094	met-d-Creatinine	GCST90200304	8:10561829-11945872	-0.1121395804890001	1.035320965720987	0.9137467513229172
MR-link 2	creatinine	HMDB0000562	citrate	HMDB0000094	met-d-Creatinine	GCST90200304	8:19609539-20109539	-0.6605040838875753	0.5281665642259967	0.2110949791522539
MR-link 2	creatinine	HMDB0000562	citrate	HMDB0000094	met-d-Creatinine	GCST90200304	8:23527006-24027006	-0.9741057709542216	0.5816286393932666	0.09397546118144
MR-link 2	creatinine	HMDB0000562	citrate	HMDB0000094	met-d-Creatinine	GCST90200304	8:30157389-30657389	1.240329911007278	0.6305943081765918	0.0491921867673337
MR-link 2	creatinine	HMDB0000562	citrate	HMDB0000094	met-d-Creatinine	GCST90200304	8:144768354-145268354	-0.3609491924946088	0.7245985422895848	0.618387630680201
MR-link 2	creatinine	HMDB0000562	citrate	HMDB0000094	met-d-Creatinine	GCST90200304	9:71184707-71684707	0.4591781254126144	0.5549350750078101	0.4079850140901715
MR-link 2	creatinine	HMDB0000562	citrate	HMDB0000094	met-d-Creatinine	GCST90200304	10:52398454-52898454	1.0026280819983526	0.715613254975121	0.1611915459904984
MR-link 2	creatinine	HMDB0000562	citrate	HMDB0000094	met-d-Creatinine	GCST90200304	11:1928330-2428330	0.4887816235195816	0.7733883832022658	0.5273867375305694
MR-link 2	creatinine	HMDB0000562	citrate	HMDB0000094	met-d-Creatinine	GCST90200304	11:2548804-3048804	0.7365941365792696	0.5588878771116111	0.1875156787425168
MR-link 2	creatinine	HMDB0000562	citrate	HMDB0000094	met-d-Creatinine	GCST90200304	11:30504837-31294673	0.2391476643997322	0.3269797216654962	0.4645447705261607
MR-link 2	creatinine	HMDB0000562	citrate	HMDB0000094	met-d-Creatinine	GCST90200304	11:116373213-117240760	-0.2433981492221881	0.4307351696847543	0.5720220048488307
MR-link 2	creatinine	HMDB0000562	citrate	HMDB0000094	met-d-Creatinine	GCST90200304	12:15092463-15592463	-0.2449142664917733	0.8050033051260775	0.7609449950179894
MR-link 2	creatinine	HMDB0000562	citrate	HMDB0000094	met-d-Creatinine	GCST90200304	15:41118334-41871842	1.1159241223333782	0.6323057912811128	0.0775891791232645
MR-link 2	creatinine	HMDB0000562	citrate	HMDB0000094	met-d-Creatinine	GCST90200304	15:45400360-46179051	0.1371421898223027	0.3260493127335834	0.6740340924493753
MR-link 2	creatinine	HMDB0000562	citrate	HMDB0000094	met-d-Creatinine	GCST90200304	15:53700578-54200578	1.1217406579976408	0.6547453115102397	0.0866670472811098
MR-link 2	creatinine	HMDB0000562	citrate	HMDB0000094	met-d-Creatinine	GCST90200304	15:76097375-76597375	0.2059958287790921	0.643539702289589	0.7488939744105748
MR-link 2	creatinine	HMDB0000562	citrate	HMDB0000094	met-d-Creatinine	GCST90200304	16:20142332-21335139	0.4736581972168778	0.3685751550060011	0.1987551939338533
MR-link 2	creatinine	HMDB0000562	citrate	HMDB0000094	met-d-Creatinine	GCST90200304	16:89453424-89953424	0.6230906568301764	0.5372872638180459	0.2461720185729156
MR-link 2	creatinine	HMDB0000562	citrate	HMDB0000094	met-d-Creatinine	GCST90200304	17:19176536-19724875	-0.7584498936439588	0.6067340485372194	0.2112800811733184
MR-link 2	creatinine	HMDB0000562	citrate	HMDB0000094	met-d-Creatinine	GCST90200304	17:37200083-37954217	-0.3553994458775911	0.57309534155494	0.5351655036804902
MR-link 2	creatinine	HMDB0000562	citrate	HMDB0000094	met-d-Creatinine	GCST90200304	17:58690466-59700441	0.1282833681073497	0.3899184531225594	0.7421553060943646
MR-link 2	creatinine	HMDB0000562	citrate	HMDB0000094	met-d-Creatinine	GCST90200304	18:76910235-77410235	0.3701067146916177	0.5992534272535938	0.5368304646274652
MR-link 2	creatinine	HMDB0000562	citrate	HMDB0000094	met-d-Creatinine	GCST90200304	19:32940263-33709298	0.2571844141794398	0.4934226806439851	0.6022097900181211
MR-link 2	creatinine	HMDB0000562	citrate	HMDB0000094	met-d-Creatinine	GCST90200304	19:45162079-45662079	-0.1444381036857757	0.9257618102573436	0.8760166213336801
MR-link 2	creatinine	HMDB0000562	citrate	HMDB0000094	met-d-Creatinine	GCST90200304	20:32653904-33537782	-0.1288655368039885	0.5143841503348537	0.802182204242093
MR-link 2	creatinine	HMDB0000562	citrate	HMDB0000094	met-d-Creatinine	GCST90200304	22:38345240-38845240	-0.138884540862098	0.6121075880821034	0.8205048950729633
MR-link 2	guanidinoacetate	HMDB0000128	gluconate	HMDB0000625	GCST90200384	GCST90200373	6:131647278-132147278	-0.3689747399562819	0.2420519769533464	0.1274184058950986
MR-link 2	guanidinoacetate	HMDB0000128	gluconate	HMDB0000625	GCST90200384	GCST90200373	11:64893892-65393892	-0.1592287457528436	0.1456428613491624	0.2742699220904617
MR-link 2	guanidinoacetate	HMDB0000128	gluconate	HMDB0000625	GCST90200384	GCST90200373	12:101043-601043	0.0914683555838468	0.1294598592760545	0.4798534113381091
MR-link 2	guanidinoacetate	HMDB0000128	gluconate	HMDB0000625	GCST90200384	GCST90200373	14:100558168-101058168	0.1786149547581147	0.2344802039001682	0.4462100943250808
MR-link 2	guanidinoacetate	HMDB0000128	gluconate	HMDB0000625	GCST90200384	GCST90200373	20:61898912-62398912	0.54143111264785	0.2359720851586581	0.0217634574105754
MR-link 2	phenylalanine	HMDB0000159	glycerophosphoethanolamine	HMDB0000114	bioa_016	GCST90199808	3:186202917-186702917	-0.5804314564884352	0.3924069014856048	0.1390983308349575
MR-link 2	phenylalanine	HMDB0000159	glycerophosphoethanolamine	HMDB0000114	bioa_016	GCST90199808	4:155231289-155731289	0.2200583026246816	0.4744317462636392	0.6427655822948748
MR-link 2	phenylalanine	HMDB0000159	glycerophosphoethanolamine	HMDB0000114	bioa_016	GCST90199808	4:186893802-187393802	0.1661817978817628	0.2232383026419818	0.4566258349351806
MR-link 2	phenylalanine	HMDB0000159	glycerophosphoethanolamine	HMDB0000114	bioa_016	GCST90199808	5:176539719-177067143	-0.1899899816222178	0.400797340028311	0.6354784813202439
MR-link 2	phenylalanine	HMDB0000159	glycerophosphoethanolamine	HMDB0000114	bioa_016	GCST90199808	6:52381188-52881188	-0.9591490394172772	0.8322347014791504	0.2491163872854258
MR-link 2	phenylalanine	HMDB0000159	glycerophosphoethanolamine	HMDB0000114	bioa_016	GCST90199808	11:57020509-57520509	0.7230968380177623	0.4597317329609569	0.1157496346264225
MR-link 2	phenylalanine	HMDB0000159	glycerophosphoethanolamine	HMDB0000114	bioa_016	GCST90199808	12:103007876-103562619	-0.196477961926709	0.1667986773271794	0.2388226114103365
MR-link 2	phenylalanine	HMDB0000159	glycerophosphoethanolamine	HMDB0000114	bioa_016	GCST90199808	14:55086875-55586875	-0.6190494784709919	1.0105588410760822	0.5401532065149999
MR-link 2	phenylalanine	HMDB0000159	glycerophosphoethanolamine	HMDB0000114	bioa_016	GCST90199808	19:45142254-45642254	-0.3124273938597244	0.808764180659412	0.699272860753089
MR-link 2	inositol 1-phosphate (i1p)	HMDB0000213	cysteinylglycine	HMDB0000078	M01481	GCST90200364	1:5349333-5849333	0.0		1.0
MR-link 2	inositol 1-phosphate (i1p)	HMDB0000213	cysteinylglycine	HMDB0000078	M01481	GCST90200364	4:31607204-32397858	-0.0792982980094552	0.1049934308005694	0.450087512123121
MR-link 2	inositol 1-phosphate (i1p)	HMDB0000213	cysteinylglycine	HMDB0000078	M01481	GCST90200364	4:66148855-66648855	0.2481407987347835	0.158493990564831	0.1174384367285616
MR-link 2	inositol 1-phosphate (i1p)	HMDB0000213	cysteinylglycine	HMDB0000078	M01481	GCST90200364	10:114775621-115275621	-0.0791016077492183	0.1533348593965244	0.6059417743669039
MR-link 2	inositol 1-phosphate (i1p)	HMDB0000213	cysteinylglycine	HMDB0000078	M01481	GCST90200364	12:62771708-63271708	0.0307558536727872	0.1439723882932108	0.8308408444081254
MR-link 2	inositol 1-phosphate (i1p)	HMDB0000213	cysteinylglycine	HMDB0000078	M01481	GCST90200364	15:77060646-77560646	-0.0409549891716912	0.0931085595233175	0.6600364997684112
MR-link 2	urate	HMDB0000289	alanine	HMDB0000161	M01604	GCST90200431	4:9676051-10553081	-0.0064900201082173	0.0583082571253423	0.9113742247652492
MR-link 2	citrulline	HMDB0000904	2-aminobutyrate	HMDB0000452	bioa_005	GCST90200305	2:211099261-211599261	-0.1434877856313623	0.1629472531204542	0.3785462060641805
MR-link 2	citrulline	HMDB0000904	2-aminobutyrate	HMDB0000452	bioa_005	GCST90200305	8:10310878-10810878	0.3736872604574331	0.2649914765520116	0.1584847796084151
MR-link 2	citrulline	HMDB0000904	2-aminobutyrate	HMDB0000452	bioa_005	GCST90200305	8:11437159-11937159	0.5454967714119725	0.3240694884670286	0.0923226420118514
MR-link 2	citrulline	HMDB0000904	2-aminobutyrate	HMDB0000452	bioa_005	GCST90200305	9:133044244-133627617	-0.1989555565500538	0.1254953409810609	0.1128840884377214
MR-link 2	citrulline	HMDB0000904	2-aminobutyrate	HMDB0000452	bioa_005	GCST90200305	10:97138579-97638579	-0.1694387100086961	0.2612531548905807	0.5166219166251669
MR-link 2	citrulline	HMDB0000904	2-aminobutyrate	HMDB0000452	bioa_005	GCST90200305	17:9542768-10042768	-0.2699870434748788	0.2462302437297207	0.2728678725497591
MR-link 2	1-methylurate	HMDB0003099	sphingosine 1-phosphate	HMDB0000277	M34395	GCST90199657	8:18010431-18510431	0.1950704375197389	0.0857794279625778	0.0229603668649305
MR-link 2	urate	HMDB0000289	3-aminoisobutyrate	HMDB0002166	GCST90200307	GCST90200310	2:207223753-207723753	0.0		1.0
MR-link 2	urate	HMDB0000289	3-aminoisobutyrate	HMDB0002166	GCST90200307	GCST90200310	4:9672167-10439135	-0.045307420966999	0.0572742527641419	0.428908464284301
MR-link 2	urate	HMDB0000289	3-aminoisobutyrate	HMDB0002166	GCST90200307	GCST90200310	4:88802323-89302323	-0.0156429356270791	0.1917711624952734	0.93498798692844
MR-link 2	urate	HMDB0000289	3-aminoisobutyrate	HMDB0002166	GCST90200307	GCST90200310	11:64114866-64614866	-0.4110364073832778	0.2560717867699742	0.1084584103735847
MR-link 2	urate	HMDB0000289	3-aminoisobutyrate	HMDB0002166	GCST90200307	GCST90200310	12:114208961-114708961	0.3898567583384628	0.3119864151897218	0.2114474206019891
MR-link 2	arginine	HMDB0000517	sphinganine-1-phosphate	HMDB0001383	bioa_002	GCST90199845	2:24182937-24682937	0.7014200155103589	0.4993674110771182	0.1601351625530546
MR-link 2	arginine	HMDB0000517	sphinganine-1-phosphate	HMDB0001383	bioa_002	GCST90199845	2:211333022-211833022	0.1639388885015095	0.2240899062559644	0.4644271527443742
MR-link 2	arginine	HMDB0000517	sphinganine-1-phosphate	HMDB0001383	bioa_002	GCST90199845	2:219037276-219788019	-0.1196714880665427	0.5455853651353832	0.8263812159048598
MR-link 2	arginine	HMDB0000517	sphinganine-1-phosphate	HMDB0001383	bioa_002	GCST90199845	4:144583533-145083533	0.4576023366626012	0.2752163216515224	0.0963723867710499
MR-link 2	arginine	HMDB0000517	sphinganine-1-phosphate	HMDB0001383	bioa_002	GCST90199845	5:177386199-177886199	-0.0914216565354151	0.6377319201716669	0.8860103195234295
MR-link 2	arginine	HMDB0000517	sphinganine-1-phosphate	HMDB0001383	bioa_002	GCST90199845	6:131339506-132265729	0.020473644381265	0.1146953343232913	0.8583267116335811
MR-link 2	arginine	HMDB0000517	sphinganine-1-phosphate	HMDB0001383	bioa_002	GCST90199845	6:135177817-135677817	-0.210711739562037	0.5186343718766387	0.6845355091428669
MR-link 2	arginine	HMDB0000517	sphinganine-1-phosphate	HMDB0001383	bioa_002	GCST90199845	10:99898951-100398951	0.382430113620588	0.5057467043479511	0.4495477177854118
MR-link 2	arginine	HMDB0000517	sphinganine-1-phosphate	HMDB0001383	bioa_002	GCST90199845	12:46680313-47435518	0.0062539537786061	0.4139129407382672	0.9879449448936144
MR-link 2	arginine	HMDB0000517	sphinganine-1-phosphate	HMDB0001383	bioa_002	GCST90199845	19:12757458-13257458	0.2217952195781456	0.1827820138753741	0.2249611964013669
MR-link 2	creatinine	HMDB0000562	sphinganine-1-phosphate	HMDB0001383	met-d-Creatinine	GCST90199845	1:62775942-63275942	0.9060500814299924	0.769366397418113	0.2389331904612927
MR-link 2	creatinine	HMDB0000562	sphinganine-1-phosphate	HMDB0001383	met-d-Creatinine	GCST90199845	1:78344069-78844069	-0.3041609719514306	0.6190470507389855	0.623187827742352
MR-link 2	creatinine	HMDB0000562	sphinganine-1-phosphate	HMDB0001383	met-d-Creatinine	GCST90199845	1:113008681-113508681	0.6169048691323145	0.5813102586305666	0.2885846202136112
MR-link 2	creatinine	HMDB0000562	sphinganine-1-phosphate	HMDB0001383	met-d-Creatinine	GCST90199845	1:150079982-151190625	-0.8478840111179505	0.4154397224996428	0.0412576374454419
MR-link 2	creatinine	HMDB0000562	sphinganine-1-phosphate	HMDB0001383	met-d-Creatinine	GCST90199845	1:243202864-243702864	0.649083553440573	0.8757712574074011	0.4585985597644815
MR-link 2	creatinine	HMDB0000562	sphinganine-1-phosphate	HMDB0001383	met-d-Creatinine	GCST90199845	2:15538692-16038692	0.4775095103066935	0.807655615159358	0.5543669208241544
MR-link 2	creatinine	HMDB0000562	sphinganine-1-phosphate	HMDB0001383	met-d-Creatinine	GCST90199845	2:18426203-18926203	-0.711848710047059	0.7153724871596129	0.3197001745021024
MR-link 2	creatinine	HMDB0000562	sphinganine-1-phosphate	HMDB0001383	met-d-Creatinine	GCST90199845	2:73303397-74097901	1.108505666354596	0.7059845853477222	0.1163789108048215
MR-link 2	creatinine	HMDB0000562	sphinganine-1-phosphate	HMDB0001383	met-d-Creatinine	GCST90199845	2:121056440-121556440	-0.2445580833622165	0.8738730068366326	0.7795884430140465
MR-link 2	creatinine	HMDB0000562	sphinganine-1-phosphate	HMDB0001383	met-d-Creatinine	GCST90199845	2:148593372-149093372	0.4181511410164757	0.7661644149305629	0.5852226223225153
MR-link 2	creatinine	HMDB0000562	sphinganine-1-phosphate	HMDB0001383	met-d-Creatinine	GCST90199845	2:176734544-177234544	0.4297782715545699	0.5201649990971938	0.4086710771998039
MR-link 2	creatinine	HMDB0000562	sphinganine-1-phosphate	HMDB0001383	met-d-Creatinine	GCST90199845	2:211293055-211793055	0.4524263795664012	0.3404409854689612	0.1838670520999017
MR-link 2	creatinine	HMDB0000562	sphinganine-1-phosphate	HMDB0001383	met-d-Creatinine	GCST90199845	2:217394852-217894852	0.0028868041506064	0.4965574146300727	0.9953614155801548
MR-link 2	creatinine	HMDB0000562	sphinganine-1-phosphate	HMDB0001383	met-d-Creatinine	GCST90199845	2:220108198-220608198	-0.0352164434300841	0.6902618549974869	0.9593104106408548
MR-link 2	creatinine	HMDB0000562	sphinganine-1-phosphate	HMDB0001383	met-d-Creatinine	GCST90199845	3:38187471-38687471	0.4120713502385432	0.6615521773209249	0.5333596763413329
MR-link 2	creatinine	HMDB0000562	sphinganine-1-phosphate	HMDB0001383	met-d-Creatinine	GCST90199845	3:141462708-141962708	-0.797152677025436	0.7658179834298197	0.2979142413081816
MR-link 2	creatinine	HMDB0000562	sphinganine-1-phosphate	HMDB0001383	met-d-Creatinine	GCST90199845	3:185024780-185524780	-1.0815631404667514	0.6809394438624206	0.112209548693257
MR-link 2	creatinine	HMDB0000562	sphinganine-1-phosphate	HMDB0001383	met-d-Creatinine	GCST90199845	4:76880934-77664144	0.3309778065480138	0.2732808775532623	0.2258467949894296
MR-link 2	creatinine	HMDB0000562	sphinganine-1-phosphate	HMDB0001383	met-d-Creatinine	GCST90199845	4:103323863-104102802	0.5511515901688893	0.6259347851118486	0.3785746536238684
MR-link 2	creatinine	HMDB0000562	sphinganine-1-phosphate	HMDB0001383	met-d-Creatinine	GCST90199845	5:39144851-39644851	-0.3364730552938935	0.3954625598809969	0.39486148244285
MR-link 2	creatinine	HMDB0000562	sphinganine-1-phosphate	HMDB0001383	met-d-Creatinine	GCST90199845	5:53045546-53835870	0.1647750023285709	0.4605816791527392	0.7205273133445764
MR-link 2	creatinine	HMDB0000562	sphinganine-1-phosphate	HMDB0001383	met-d-Creatinine	GCST90199845	5:176565124-177065124	0.2581605907205254	0.4259290095006587	0.5444405281110074
MR-link 2	creatinine	HMDB0000562	sphinganine-1-phosphate	HMDB0001383	met-d-Creatinine	GCST90199845	6:43556335-44056335	0.2399943236727778	0.562481217145007	0.6696191050760837
MR-link 2	creatinine	HMDB0000562	sphinganine-1-phosphate	HMDB0001383	met-d-Creatinine	GCST90199845	6:108750742-109250742	-0.3238123285686699	0.5676662252860643	0.5683878981912727
MR-link 2	creatinine	HMDB0000562	sphinganine-1-phosphate	HMDB0001383	met-d-Creatinine	GCST90199845	6:133547208-134047208	-0.3650299982878865	0.615001880157797	0.5528178828287997
MR-link 2	creatinine	HMDB0000562	sphinganine-1-phosphate	HMDB0001383	met-d-Creatinine	GCST90199845	6:160418389-160927934	0.0507423320680951	0.2850139980749189	0.858695860986112
MR-link 2	creatinine	HMDB0000562	sphinganine-1-phosphate	HMDB0001383	met-d-Creatinine	GCST90199845	7:1036567-1536567	0.0790756128849657	0.58680556357585	0.8928047382653609
MR-link 2	creatinine	HMDB0000562	sphinganine-1-phosphate	HMDB0001383	met-d-Creatinine	GCST90199845	7:25488956-25988956	-1.6166294950895974	0.699752572631793	0.0208722525133583
MR-link 2	creatinine	HMDB0000562	sphinganine-1-phosphate	HMDB0001383	met-d-Creatinine	GCST90199845	7:76984640-77791673	1.346384819511158	0.8008957071829708	0.0927437237023521
MR-link 2	creatinine	HMDB0000562	sphinganine-1-phosphate	HMDB0001383	met-d-Creatinine	GCST90199845	7:128492221-128992221	0.5077930811437068	0.7811303603969881	0.5156439736500067
MR-link 2	creatinine	HMDB0000562	sphinganine-1-phosphate	HMDB0001383	met-d-Creatinine	GCST90199845	7:151165041-151665041	-0.3986235853326891	0.3192009300087934	0.211731971641499
MR-link 2	creatinine	HMDB0000562	sphinganine-1-phosphate	HMDB0001383	met-d-Creatinine	GCST90199845	8:8031142-9250941	-0.2444688938017338	0.5785373803447453	0.6726136186617611
MR-link 2	creatinine	HMDB0000562	sphinganine-1-phosphate	HMDB0001383	met-d-Creatinine	GCST90199845	8:9759952-10530228	0.3263548352193017	0.8187101823647417	0.6901726984602667
MR-link 2	creatinine	HMDB0000562	sphinganine-1-phosphate	HMDB0001383	met-d-Creatinine	GCST90199845	8:10561829-11945872	0.5187395077599686	0.6534662892069762	0.4272958635017777
MR-link 2	creatinine	HMDB0000562	sphinganine-1-phosphate	HMDB0001383	met-d-Creatinine	GCST90199845	8:19609539-20109539	-0.855391957689257	0.5791812833650312	0.1397028521604661
MR-link 2	creatinine	HMDB0000562	sphinganine-1-phosphate	HMDB0001383	met-d-Creatinine	GCST90199845	8:23527006-24027006	0.8687427158984419	0.628281392218192	0.1667480667932093
MR-link 2	creatinine	HMDB0000562	sphinganine-1-phosphate	HMDB0001383	met-d-Creatinine	GCST90199845	8:30157389-30657389	-0.2943804446389965	0.6602387915729431	0.6556914003593259
MR-link 2	creatinine	HMDB0000562	sphinganine-1-phosphate	HMDB0001383	met-d-Creatinine	GCST90199845	8:144768354-145268354	-0.7035611385528941	1.0137688910445768	0.48767878916084
MR-link 2	creatinine	HMDB0000562	sphinganine-1-phosphate	HMDB0001383	met-d-Creatinine	GCST90199845	9:71184707-71684707	-0.9881830870992409	0.6571169947385432	0.1326287359495921
MR-link 2	creatinine	HMDB0000562	sphinganine-1-phosphate	HMDB0001383	met-d-Creatinine	GCST90199845	10:52398454-52898454	0.7697160787469592	0.751345402540108	0.3056225991574647
MR-link 2	creatinine	HMDB0000562	sphinganine-1-phosphate	HMDB0001383	met-d-Creatinine	GCST90199845	11:1928330-2428330	-0.0643790818944658	0.8198669477370137	0.9374113857523144
MR-link 2	creatinine	HMDB0000562	sphinganine-1-phosphate	HMDB0001383	met-d-Creatinine	GCST90199845	11:2548804-3048804	0.5895802327858084	0.5531834129684569	0.2865162258838322
MR-link 2	creatinine	HMDB0000562	sphinganine-1-phosphate	HMDB0001383	met-d-Creatinine	GCST90199845	11:30504837-31294673	-0.2565523497115676	0.3576087859679294	0.473120753379634
MR-link 2	creatinine	HMDB0000562	sphinganine-1-phosphate	HMDB0001383	met-d-Creatinine	GCST90199845	11:116373213-117240760	0.2869584115275495	0.5659462163048294	0.6121254608748571
MR-link 2	creatinine	HMDB0000562	sphinganine-1-phosphate	HMDB0001383	met-d-Creatinine	GCST90199845	12:15092463-15592463	-1.1842251184258212	1.1326679392000032	0.2957834626801067
MR-link 2	creatinine	HMDB0000562	sphinganine-1-phosphate	HMDB0001383	met-d-Creatinine	GCST90199845	15:41118334-41871842	-0.2211883112006571	0.5515145317938622	0.6883787622920665
MR-link 2	creatinine	HMDB0000562	sphinganine-1-phosphate	HMDB0001383	met-d-Creatinine	GCST90199845	15:45400360-46179051	-0.3791460207486078	0.3648195148365628	0.2986791275130864
MR-link 2	creatinine	HMDB0000562	sphinganine-1-phosphate	HMDB0001383	met-d-Creatinine	GCST90199845	15:53700578-54200578	0.3498125810259326	0.4919441113726989	0.4770334506931579
MR-link 2	creatinine	HMDB0000562	sphinganine-1-phosphate	HMDB0001383	met-d-Creatinine	GCST90199845	15:76097375-76597375	0.1546811158753083	0.5014926931637416	0.7577464724616924
MR-link 2	creatinine	HMDB0000562	sphinganine-1-phosphate	HMDB0001383	met-d-Creatinine	GCST90199845	16:20142332-21335139	0.6378860051722488	0.2727617385820741	0.0193551186449075
MR-link 2	creatinine	HMDB0000562	sphinganine-1-phosphate	HMDB0001383	met-d-Creatinine	GCST90199845	16:89453424-89953424	1.0642491370452585	0.5156764085548275	0.0390373884801062
MR-link 2	creatinine	HMDB0000562	sphinganine-1-phosphate	HMDB0001383	met-d-Creatinine	GCST90199845	17:19176536-19724875	-0.9408256491513248	0.5678067578256103	0.0975302104174765
MR-link 2	creatinine	HMDB0000562	sphinganine-1-phosphate	HMDB0001383	met-d-Creatinine	GCST90199845	17:37200083-37954217	0.294720838158752	0.503121282108268	0.5580200879695945
MR-link 2	creatinine	HMDB0000562	sphinganine-1-phosphate	HMDB0001383	met-d-Creatinine	GCST90199845	17:58690466-59700441	0.3874073060634797	0.3859157146352884	0.3154436548004078
MR-link 2	creatinine	HMDB0000562	sphinganine-1-phosphate	HMDB0001383	met-d-Creatinine	GCST90199845	18:76910235-77410235	0.5820005775958196	0.6434927273301213	0.3657621234870387
MR-link 2	creatinine	HMDB0000562	sphinganine-1-phosphate	HMDB0001383	met-d-Creatinine	GCST90199845	19:32940263-33709298	-0.5233741840193897	0.4827059959853099	0.2782537770043877
MR-link 2	creatinine	HMDB0000562	sphinganine-1-phosphate	HMDB0001383	met-d-Creatinine	GCST90199845	19:45162079-45662079	-0.1445416146660665	1.1827878416839817	0.9027373185457636
MR-link 2	creatinine	HMDB0000562	sphinganine-1-phosphate	HMDB0001383	met-d-Creatinine	GCST90199845	20:32653904-33537782	-0.4112273495890549	0.5084723526479165	0.418658583277029
MR-link 2	creatinine	HMDB0000562	sphinganine-1-phosphate	HMDB0001383	met-d-Creatinine	GCST90199845	22:38345240-38845240	-0.967742239847049	0.8953084474849369	0.2797399395389413
MR-link 2	5-oxoproline	HMDB0000267	glucose	HMDB0000122	M01494	met-d-Glucose	8:144903138-145403138	0.0055101117385449	0.011482720541874	0.6313261119636147
MR-link 2	alpha-aminoadipic acid	HMDB0000510	acetone	HMDB0001659	bioa_025	met-d-Acetone	3:2996317-3496317	-0.1353085357955319	0.07741443784176	0.0804906521836198
MR-link 2	alpha-aminoadipic acid	HMDB0000510	acetone	HMDB0001659	bioa_025	met-d-Acetone	5:36380209-36880209	-0.0167962559872754	0.0698334659629404	0.8099281511094872
MR-link 2	leucine	HMDB0000687	3-(4-hydroxyphenyl)lactate	HMDB0000755	bioa_011	GCST90200371	2:27480940-27980940	-0.3413331904597482	0.3949142470209709	0.3874108629734158
MR-link 2	leucine	HMDB0000687	3-(4-hydroxyphenyl)lactate	HMDB0000755	bioa_011	GCST90200371	4:88972827-89472827	0.0046491096194246	0.1706119807830556	0.9782606488084594
MR-link 2	leucine	HMDB0000687	3-(4-hydroxyphenyl)lactate	HMDB0000755	bioa_011	GCST90200371	11:116336283-116883862	-0.3413791146461982	0.493799083057258	0.489356917622652
MR-link 2	leucine	HMDB0000687	3-(4-hydroxyphenyl)lactate	HMDB0000755	bioa_011	GCST90200371	15:58477325-58977325	-0.1327033468601541	0.5065347955485241	0.7933347898258493
MR-link 2	leucine	HMDB0000687	3-(4-hydroxyphenyl)lactate	HMDB0000755	bioa_011	GCST90200371	16:70059237-70559237	-0.2542428689946625	0.3128112844752533	0.4163513295963422
MR-link 2	3-methyl-2-oxovalerate	HMDB0000491	hippurate	HMDB0000714	M15676	M15753	2:27480940-27980940	-0.2947643783863236	0.1766835249846913	0.0952525341875237
MR-link 2	3-methyl-2-oxovalerate	HMDB0000491	hippurate	HMDB0000714	M15676	M15753	4:88976422-89476422	-0.0201806576765061	0.1402005097266875	0.8855467434597908
MR-link 2	4-methyl-2-oxopentanoate	HMDB0000695	glucuronate	HMDB0000127	GCST90199655	GCST90199641	4:88953670-89453670	-0.0330079265289703	0.1738520308412089	0.8494171250326953
MR-link 2	aspartate	HMDB0000191	bilirubin (z,z)	HMDB0000054	GCST90200370	M27716	3:56598999-57098999	-0.1259467625712158	0.1254938504686922	0.3155670963776397
MR-link 2	5-acetylamino-6-formylamino-3-methyluracil	HMDB0011105	histidine	HMDB0000177	GCST90200680	GCST90200377	8:17743764-18765840	0.0424128062937782	0.023989911776459	0.0770703656288352
MR-link 2	1-(1-enyl-stearoyl)-2-arachidonoyl-gpe (p-18:0/20:4)*	HMDB0005779	lactate	HMDB0000190	GCST90200058	met-d-Lactate	11:61307803-62000560	-0.0324047806443515	0.0158685118472207	0.0411435341023631
MR-link 2	1-(1-enyl-stearoyl)-2-arachidonoyl-gpe (p-18:0/20:4)*	HMDB0005779	lactate	HMDB0000190	GCST90200058	met-d-Lactate	19:45162079-45662079	0.2149512393102837	0.0586101451585855	0.0002449575377999
MR-link 2	1-(1-enyl-stearoyl)-2-arachidonoyl-gpe (p-18:0/20:4)*	HMDB0005779	lactate	HMDB0000190	GCST90200058	met-d-Lactate	19:55491205-55991205	-0.0082141144357126	0.0700315881218393	0.9066290105712536
MR-link 2	guanidinoacetate	HMDB0000128	3-(4-hydroxyphenyl)lactate	HMDB0000755	GCST90200384	GCST90200371	6:131647278-132147278	-0.4627627262364548	0.2807123908812264	0.0992440119803179
MR-link 2	guanidinoacetate	HMDB0000128	3-(4-hydroxyphenyl)lactate	HMDB0000755	GCST90200384	GCST90200371	11:64893892-65393892	0.0789356443095281	0.1190992738395718	0.5074766944133648
MR-link 2	guanidinoacetate	HMDB0000128	3-(4-hydroxyphenyl)lactate	HMDB0000755	GCST90200384	GCST90200371	12:101043-601043	0.0397525783721082	0.1449564077991993	0.7839016053196391
MR-link 2	guanidinoacetate	HMDB0000128	3-(4-hydroxyphenyl)lactate	HMDB0000755	GCST90200384	GCST90200371	14:100558168-101058168	-0.055471840257102	0.1775824984003713	0.7547576557904961
MR-link 2	guanidinoacetate	HMDB0000128	3-(4-hydroxyphenyl)lactate	HMDB0000755	GCST90200384	GCST90200371	20:61898912-62398912	-0.5823275662461131	0.3150937877397566	0.0645866213905011
MR-link 2	1-methylurate	HMDB0003099	cholesterol	HMDB0000067	M34395	M00063	8:18010431-18510431	-0.1400829236568948	0.1019416683954457	0.1693957893280749
MR-link 2	1-methylxanthine	HMDB0010738	histidine	HMDB0000177	M34389	bioa_009	8:18010431-18510431	-0.0334189852078964	0.0175447254823388	0.0568076147699219
MR-link 2	isoursodeoxycholate	HMDB0000686	alpha-ketoglutaramate*	HMDB0001552	GCST90199892	GCST90199885	5:35715970-36215970	-0.0063581310974515	0.233607124873148	0.978286499703834
MR-link 2	urate	HMDB0000289	choline phosphate	HMDB0001565	GCST90200307	GCST90200363	2:207223753-207723753	1.012216373819234e-15	5.306928981969383e-10	0.9999984781559738
MR-link 2	urate	HMDB0000289	choline phosphate	HMDB0001565	GCST90200307	GCST90200363	4:9672167-10439135	0.040271549786603	0.0578039394888135	0.4859954843664235
MR-link 2	urate	HMDB0000289	choline phosphate	HMDB0001565	GCST90200307	GCST90200363	4:88802323-89302323	0.0552126379383047	0.1969740103771009	0.7792441461380453
MR-link 2	urate	HMDB0000289	choline phosphate	HMDB0001565	GCST90200307	GCST90200363	11:64114866-64614866	-0.3398634022679221	0.2407318946950813	0.1580111667665393
MR-link 2	urate	HMDB0000289	choline phosphate	HMDB0001565	GCST90200307	GCST90200363	12:114208961-114708961	0.052236517470283	0.3326145255255113	0.8752068495656022
MR-link 2	n-acetylornithine	HMDB0003357	docosahexaenoate (dha; 22:6n3)	HMDB0002183	bioa_023	M19323	2:72878681-74437061	0.0022886385848073	0.0236584426432598	0.9229355304841256
MR-link 2	n-acetylornithine	HMDB0003357	docosahexaenoate (dha; 22:6n3)	HMDB0002183	bioa_023	M19323	5:950573-1450573	-0.0564101575616033	0.2462428321940131	0.8188040563623418
MR-link 2	n-acetylornithine	HMDB0003357	docosahexaenoate (dha; 22:6n3)	HMDB0002183	bioa_023	M19323	14:23348952-23848952	0.219893051871441	0.3200001391753846	0.4919784496964298
MR-link 2	n-acetylornithine	HMDB0003357	docosahexaenoate (dha; 22:6n3)	HMDB0002183	bioa_023	M19323	17:37301988-37801988	-0.3809360487803933	0.361309676284461	0.291736395953252
MR-link 2	threonine	HMDB0000167	creatinine	HMDB0000562	bioa_019	met-d-Creatinine	2:27191397-28253174	0.0570000952049658	0.0580618655780403	0.3262412000070641
MR-link 2	threonine	HMDB0000167	creatinine	HMDB0000562	bioa_019	met-d-Creatinine	6:126521687-127323798	-0.111402239708017	0.1426883326547422	0.4349564565488686
MR-link 2	threonine	HMDB0000167	creatinine	HMDB0000562	bioa_019	met-d-Creatinine	8:74631674-75131674	-0.0114774713013451	0.054094460802866	0.8319708115165885
MR-link 2	threonine	HMDB0000167	creatinine	HMDB0000562	bioa_019	met-d-Creatinine	12:46636543-47464292	-0.0026788149652933	0.0424603445107985	0.9496949904978976
MR-link 2	threonine	HMDB0000167	creatinine	HMDB0000562	bioa_019	met-d-Creatinine	12:56615040-57115040	0.0954688598907074	0.0653029961893301	0.1437585016981401
MR-link 2	threonine	HMDB0000167	creatinine	HMDB0000562	bioa_019	met-d-Creatinine	12:59727701-60227701	-0.0037136217558991	0.0883272513482016	0.9664637052116576
MR-link 2	threonine	HMDB0000167	creatinine	HMDB0000562	bioa_019	met-d-Creatinine	16:1654524-2154524	-0.0253964489928798	0.0763830894584916	0.7395209146300799
MR-link 2	threonine	HMDB0000167	creatinine	HMDB0000562	bioa_019	met-d-Creatinine	20:42792364-43292364	-0.3014346667884287	0.2278943186244868	0.1859368400957327
MR-link 2	tyrosine	HMDB0000158	retinol (vitamin a)	HMDB0000305	met-d-Tyr	GCST90200405	2:211293055-211793055	-0.9633382344083794	0.758870679885068	0.2042853805779892
MR-link 2	tyrosine	HMDB0000158	retinol (vitamin a)	HMDB0000305	met-d-Tyr	GCST90200405	3:135701113-136607693	-1.7985046282620254	0.7917348047889472	0.0231106926779774
MR-link 2	tyrosine	HMDB0000158	retinol (vitamin a)	HMDB0000305	met-d-Tyr	GCST90200405	3:186140627-186640627	-0.2515122544372344	0.6130692587212501	0.6816218589738727
MR-link 2	tyrosine	HMDB0000158	retinol (vitamin a)	HMDB0000305	met-d-Tyr	GCST90200405	4:99789651-100289651	-0.2854614672371143	0.4030855574073729	0.4788268034324054
MR-link 2	tyrosine	HMDB0000158	retinol (vitamin a)	HMDB0000305	met-d-Tyr	GCST90200405	4:124511762-125011762	-0.1143657813743722	1.499755847604176	0.9392152188835392
MR-link 2	tyrosine	HMDB0000158	retinol (vitamin a)	HMDB0000305	met-d-Tyr	GCST90200405	5:89941256-90441256	-0.4117800783663646	0.6062477694932942	0.4969938074126613
MR-link 2	tyrosine	HMDB0000158	retinol (vitamin a)	HMDB0000305	met-d-Tyr	GCST90200405	6:43031486-43531486	-1.0420181804175506	0.6688099626056825	0.1192289032271166
MR-link 2	tyrosine	HMDB0000158	retinol (vitamin a)	HMDB0000305	met-d-Tyr	GCST90200405	6:110683901-112778738	-0.0271830119234233	0.0926980547878918	0.7693367795044153
MR-link 2	tyrosine	HMDB0000158	retinol (vitamin a)	HMDB0000305	met-d-Tyr	GCST90200405	7:25715759-26215759	1.1103916081555891	0.6568316638714008	0.090927193004895
MR-link 2	tyrosine	HMDB0000158	retinol (vitamin a)	HMDB0000305	met-d-Tyr	GCST90200405	7:27916442-28416442	-0.2520128401330768	0.5939879819988745	0.6713670014632318
MR-link 2	tyrosine	HMDB0000158	retinol (vitamin a)	HMDB0000305	met-d-Tyr	GCST90200405	8:126236230-126736230	0.0748367104611505	0.5128939164525821	0.883991884484227
MR-link 2	tyrosine	HMDB0000158	retinol (vitamin a)	HMDB0000305	met-d-Tyr	GCST90200405	9:21884651-22384651	1.3499661137039134	0.9325767366378444	0.1477385445215847
MR-link 2	tyrosine	HMDB0000158	retinol (vitamin a)	HMDB0000305	met-d-Tyr	GCST90200405	10:64760672-65511176	-0.9821476951264656	0.6002701066470522	0.1018027044714498
MR-link 2	tyrosine	HMDB0000158	retinol (vitamin a)	HMDB0000305	met-d-Tyr	GCST90200405	11:8005408-8505408	0.6633479665620265	2.882565288754632	0.8179952779702748
MR-link 2	tyrosine	HMDB0000158	retinol (vitamin a)	HMDB0000305	met-d-Tyr	GCST90200405	11:61320783-61820783	-0.9794108711360664	0.5532806556648573	0.0766957994515855
MR-link 2	tyrosine	HMDB0000158	retinol (vitamin a)	HMDB0000305	met-d-Tyr	GCST90200405	12:21081549-21581549	-0.4417291396387713	0.3862675538861479	0.2527964738442944
MR-link 2	tyrosine	HMDB0000158	retinol (vitamin a)	HMDB0000305	met-d-Tyr	GCST90200405	12:46690648-47449549	-0.8202822215899139	0.4879299909772874	0.092734293073017
MR-link 2	tyrosine	HMDB0000158	retinol (vitamin a)	HMDB0000305	met-d-Tyr	GCST90200405	12:56615040-57115040	-0.0079057721514084	0.3141257078778272	0.9799213259623248
MR-link 2	tyrosine	HMDB0000158	retinol (vitamin a)	HMDB0000305	met-d-Tyr	GCST90200405	12:59740603-60240603	-0.9736002973029378	0.6120854199035617	0.1116932860995428
MR-link 2	tyrosine	HMDB0000158	retinol (vitamin a)	HMDB0000305	met-d-Tyr	GCST90200405	12:121174574-121674574	-0.2361178382668466	0.2602369578377856	0.3642383287686001
MR-link 2	tyrosine	HMDB0000158	retinol (vitamin a)	HMDB0000305	met-d-Tyr	GCST90200405	12:122076812-122576812	-0.1873666524049869	0.8328743522591109	0.8220073674913195
MR-link 2	tyrosine	HMDB0000158	retinol (vitamin a)	HMDB0000305	met-d-Tyr	GCST90200405	14:102441854-102941854	-1.0447029889988722	1.1899637193221724	0.3799825554602003
MR-link 2	tyrosine	HMDB0000158	retinol (vitamin a)	HMDB0000305	met-d-Tyr	GCST90200405	16:70194094-72795019	-0.3168666504672299	0.1263913620122233	0.0121751156780877
MR-link 2	tyrosine	HMDB0000158	retinol (vitamin a)	HMDB0000305	met-d-Tyr	GCST90200405	16:79505446-80005446	-1.830179288887908	0.938253323479604	0.0511018106365472
MR-link 2	tyrosine	HMDB0000158	retinol (vitamin a)	HMDB0000305	met-d-Tyr	GCST90200405	19:45175460-45675460	-0.7326028612224573	0.8174645573367004	0.3701517531601271
MR-link 2	tyrosine	HMDB0000158	retinol (vitamin a)	HMDB0000305	met-d-Tyr	GCST90200405	20:42792364-43292364	-2.033185716622348	2.188128113226202	0.3527908763669225
MR-link 2	tyrosine	HMDB0000158	retinol (vitamin a)	HMDB0000305	met-d-Tyr	GCST90200405	22:31926825-32426825	0.2183611260136987	0.8496656839037371	0.7971814576160434
MR-link 2	tyrosine	HMDB0000158	retinol (vitamin a)	HMDB0000305	met-d-Tyr	GCST90200405	22:44074855-44574855	-1.2346159807590624	0.925297739644069	0.1821086708428323
MR-link 2	2-oxoarginine*	HMDB0004225	glycochenodeoxycholate	HMDB0000637	GCST90199903	GCST90200342	4:102938709-103438709	0.7209372414242372	0.3025124620408976	0.017164478994369
MR-link 2	2-oxoarginine*	HMDB0004225	glycochenodeoxycholate	HMDB0000637	GCST90199903	GCST90200342	6:160310824-160819068	0.1310636987774444	0.0934965007272794	0.1609740070793246
MR-link 2	adenosine	HMDB0000050	valine	HMDB0000883	M00555	met-d-Val	1:109564880-110064880	-0.0466203994423953	0.0689666823778718	0.4990505677207862
MR-link 2	adenosine	HMDB0000050	valine	HMDB0000883	M00555	met-d-Val	6:96128415-96628415	-0.0589841402571327	0.0752216080947176	0.43295899254321
MR-link 2	gluconate	HMDB0000625	alanine	HMDB0000161	GCST90200373	M32339	4:99521223-100894070	0.0544360734737121	0.105946591659134	0.6073871112345539
MR-link 2	n-acetylglucosaminylasparagine	HMDB0000489	arachidonate (20:4n6)	HMDB0001043	GCST90200316	M01110	4:178111987-178611987	0.0148219956561367	0.1198496426134473	0.9015753082004628
MR-link 2	n-acetylglucosaminylasparagine	HMDB0000489	arachidonate (20:4n6)	HMDB0001043	GCST90200316	M01110	6:167457759-167966043	0.0499749478435513	0.0445799537052939	0.2622800354005102
MR-link 2	trans-urocanate	HMDB0000301	choline phosphate	HMDB0001565	GCST90200416	GCST90200363	8:17963874-18463874	0.1722276835958059	0.3148279374436042	0.5843420677527166
MR-link 2	trans-urocanate	HMDB0000301	choline phosphate	HMDB0001565	GCST90200416	GCST90200363	12:96124750-96624750	-0.0123760868506946	0.0755980612910099	0.8699601922319022
MR-link 2	trans-urocanate	HMDB0000301	choline phosphate	HMDB0001565	GCST90200416	GCST90200363	19:51269710-51769710	-0.0286319948467215	0.2863874700647583	0.9203630433750069
MR-link 2	2-hydroxyglutarate	HMDB0059655	choline phosphate	HMDB0001565	GCST90199865	GCST90200363	2:242459363-242959363	0.3130747778140884	0.159563660720236	0.0497545495744023
MR-link 2	2-hydroxyglutarate	HMDB0059655	choline phosphate	HMDB0001565	GCST90199865	GCST90200363	14:91386532-91886532	0.0978719140257527	0.1540112769261236	0.5251119023574514
MR-link 2	bilirubin (z,z)	HMDB0000054	oleamide	HMDB0002117	M27716	M32458	2:234140469-234918570	-0.0455506388684187	0.037824794408293	0.2284916357058741
MR-link 2	5-methylthioadenosine (mta)	HMDB0001173	citrate	HMDB0000094	GCST90200359	met-d-Citrate	2:211290507-211790507	0.3575811145363596	0.0974756596136789	0.0002440593669746
MR-link 2	5-methylthioadenosine (mta)	HMDB0001173	citrate	HMDB0000094	GCST90200359	met-d-Citrate	6:149659491-150411114	0.1012630965805173	0.0534991155531737	0.0583845445400023
MR-link 2	5-methylthioadenosine (mta)	HMDB0001173	citrate	HMDB0000094	GCST90200359	met-d-Citrate	6:160319068-160819068	0.3581436176058113	0.092424332802396	0.0001066278831853
MR-link 2	5-methylthioadenosine (mta)	HMDB0001173	citrate	HMDB0000094	GCST90200359	met-d-Citrate	16:16009596-16509596	-0.208538857966227	0.179501433201961	0.2453300848267237
MR-link 2	eicosapentaenoate (epa; 20:5n3)	HMDB0001999	taurocholate	HMDB0000036	M18467	M18497	11:61330635-61830635	-0.3395491641110695	0.1989313118711168	0.0878468947627104
MR-link 2	docosapentaenoate (n6 dpa; 22:5n6)	HMDB0001976	myo-inositol	HMDB0000211	GCST90199796	M19934	11:61347212-61847212	0.0770348709748134	0.1246133783949282	0.5364494315740648
MR-link 2	1-methylxanthine	HMDB0010738	n6,n6,n6-trimethyllysine	HMDB0001325	M34389	GCST90200344	8:18010431-18510431	0.1191557343872629	0.0534481596130131	0.02578928318564
MR-link 2	1-(1-enyl-stearoyl)-2-arachidonoyl-gpe (p-18:0/20:4)*	HMDB0005779	kynurenine	HMDB0000684	GCST90200058	GCST90199636	11:61307803-62000560	-0.0185133087522679	0.0614498590709281	0.7632047723978678
MR-link 2	1-(1-enyl-stearoyl)-2-arachidonoyl-gpe (p-18:0/20:4)*	HMDB0005779	kynurenine	HMDB0000684	GCST90200058	GCST90199636	19:45162079-45662079	-0.5695229412779126	0.2270651563632475	0.0121350811202663
MR-link 2	1-(1-enyl-stearoyl)-2-arachidonoyl-gpe (p-18:0/20:4)*	HMDB0005779	kynurenine	HMDB0000684	GCST90200058	GCST90199636	19:55491205-55991205	0.0219410493772459	0.1943055777787558	0.9100937208005492
MR-link 2	orotate	HMDB0000226	phenylalanine	HMDB0000159	GCST90200392	M00064	3:123305909-124961335	0.0302507083757535	0.0339565586438776	0.3730016185670941
MR-link 2	orotate	HMDB0000226	phenylalanine	HMDB0000159	GCST90200392	M00064	7:32831514-33590783	0.0483237485416005	0.054110955518318	0.3718307958941611
MR-link 2	histidine	HMDB0000177	phenylpyruvate	HMDB0000205	GCST90200377	GCST90200365	2:211293055-211793055	0.5407864723208955	0.2119021002286999	0.0107088657818416
MR-link 2	histidine	HMDB0000177	phenylpyruvate	HMDB0000205	GCST90200377	GCST90200365	12:96129884-96629884	0.3858817189564998	0.1506121592011388	0.0104044726758452
MR-link 2	4-acetamidobutanoate	HMDB0003681	asparagine	HMDB0000168	GCST90200311	GCST90200452	8:18005709-18505709	0.080877030687255	0.0586243121420425	0.1677154621054688
MR-link 2	4-acetamidobutanoate	HMDB0003681	asparagine	HMDB0000168	GCST90200311	GCST90200452	22:50435332-50935332	0.344871804500207	0.2654411282910177	0.193861483801698
MR-link 2	tyrosine	HMDB0000158	creatine	HMDB0000064	met-d-Tyr	M27718	3:135701113-136607693	-0.4851306504279758	0.5397767703862578	0.3687796414614575
MR-link 2	tyrosine	HMDB0000158	creatine	HMDB0000064	met-d-Tyr	M27718	3:186140627-186640627	-0.0679954972910201	0.6745755063765656	0.9197112435875332
MR-link 2	tyrosine	HMDB0000158	creatine	HMDB0000064	met-d-Tyr	M27718	4:99789651-100289651	-1.6203454730644542	0.6424421699903655	0.0116634821149584
MR-link 2	tyrosine	HMDB0000158	creatine	HMDB0000064	met-d-Tyr	M27718	5:89941256-90441256	-0.6789340773531041	0.7045453484207898	0.3352221757500377
MR-link 2	tyrosine	HMDB0000158	creatine	HMDB0000064	met-d-Tyr	M27718	6:43031486-43531486	0.6711087992952075	0.7493497380825882	0.3704727286636522
MR-link 2	tyrosine	HMDB0000158	creatine	HMDB0000064	met-d-Tyr	M27718	6:110683901-112778738	0.0365771276195216	0.1028891531836981	0.722214799859624
MR-link 2	tyrosine	HMDB0000158	creatine	HMDB0000064	met-d-Tyr	M27718	7:27916442-28416442	-0.6579771469073752	0.6469132561777503	0.3091046294028813
MR-link 2	tyrosine	HMDB0000158	creatine	HMDB0000064	met-d-Tyr	M27718	8:126236230-126736230	-0.0964305491279003	0.4002123658350736	0.8095950706110864
MR-link 2	tyrosine	HMDB0000158	creatine	HMDB0000064	met-d-Tyr	M27718	9:21884651-22384651	0.354104228962799	0.7351399865441143	0.6300313526520654
MR-link 2	tyrosine	HMDB0000158	creatine	HMDB0000064	met-d-Tyr	M27718	10:64760672-65511176	-0.3741049597124259	0.4723016165469476	0.4283087285391561
MR-link 2	tyrosine	HMDB0000158	creatine	HMDB0000064	met-d-Tyr	M27718	11:61320783-61820783	1.054422597875539	0.4642018564860288	0.0231182796192236
MR-link 2	tyrosine	HMDB0000158	creatine	HMDB0000064	met-d-Tyr	M27718	12:21081549-21581549	0.4455171775186065	0.3443243319477884	0.1957040535756944
MR-link 2	tyrosine	HMDB0000158	creatine	HMDB0000064	met-d-Tyr	M27718	12:46690648-47449549	0.8662322736883412	0.559638068659735	0.1216599258958549
MR-link 2	tyrosine	HMDB0000158	creatine	HMDB0000064	met-d-Tyr	M27718	12:56615040-57115040	0.2183809312916994	0.3252836044270857	0.5019940972986849
MR-link 2	tyrosine	HMDB0000158	creatine	HMDB0000064	met-d-Tyr	M27718	12:59740603-60240603	-0.0690014346755708	0.6421212253751485	0.9144251838511418
MR-link 2	tyrosine	HMDB0000158	creatine	HMDB0000064	met-d-Tyr	M27718	12:121174574-121674574	-0.0747681672262025	0.268476092246657	0.7806354962383101
MR-link 2	tyrosine	HMDB0000158	creatine	HMDB0000064	met-d-Tyr	M27718	12:122076812-122576812	-0.691061519290005	0.7783954897548607	0.3746469581829149
MR-link 2	tyrosine	HMDB0000158	creatine	HMDB0000064	met-d-Tyr	M27718	14:102441854-102941854	0.0934405751151299	0.7256689675212984	0.8975438074972262
MR-link 2	tyrosine	HMDB0000158	creatine	HMDB0000064	met-d-Tyr	M27718	16:70194094-72795019	-0.1122800758993563	0.1489625078572299	0.4510010231279447
MR-link 2	tyrosine	HMDB0000158	creatine	HMDB0000064	met-d-Tyr	M27718	16:79505446-80005446	0.0947768895192418	0.7356545797897878	0.8974894669342653
MR-link 2	tyrosine	HMDB0000158	creatine	HMDB0000064	met-d-Tyr	M27718	20:42792364-43292364	-1.9562354681751648	1.2384250151185	0.1141949254525556
MR-link 2	lactate	HMDB0000190	cytosine	HMDB0000630	met-d-Lactate	GCST90200433	2:27348097-28101918	-0.7979942331151564	0.834682626241581	0.3390494505769355
MR-link 2	lactate	HMDB0000190	cytosine	HMDB0000630	met-d-Lactate	GCST90200433	6:135171067-135671067	-0.6644726644283725	0.5168603849680943	0.1985847548844338
MR-link 2	lactate	HMDB0000190	cytosine	HMDB0000630	met-d-Lactate	GCST90200433	8:106333124-106833124	0.6960234026320118	0.8553224158443227	0.4157849773694626
MR-link 2	lactate	HMDB0000190	cytosine	HMDB0000630	met-d-Lactate	GCST90200433	9:4513176-5186407	-0.3438563544854606	0.3771255323344354	0.3618833726832484
MR-link 2	lactate	HMDB0000190	cytosine	HMDB0000630	met-d-Lactate	GCST90200433	10:2727379-3389269	-0.6301206485080368	0.3584880600635426	0.0787956305922678
MR-link 2	lactate	HMDB0000190	cytosine	HMDB0000630	met-d-Lactate	GCST90200433	11:118839742-119339742	1.5763773543610469	0.8107595559550751	0.0518566759474583
MR-link 2	lactate	HMDB0000190	cytosine	HMDB0000630	met-d-Lactate	GCST90200433	12:111682800-113133476	0.6901453283088608	0.4215570200358666	0.101602474828725
MR-link 2	lactate	HMDB0000190	cytosine	HMDB0000630	met-d-Lactate	GCST90200433	20:8379807-8879807	0.0905287899972515	0.6562811751031643	0.8902861936829822
MR-link 2	lactate	HMDB0000190	cytosine	HMDB0000630	met-d-Lactate	GCST90200433	22:21708872-22208872	-0.190229703452519	1.0800112697038735	0.860186489223697
MR-link 2	citrulline	HMDB0000904	glycerol 3-phosphate	HMDB0000126	bioa_005	GCST90199638	2:211099261-211599261	0.117654153061732	0.1418016194129521	0.4067030397003316
MR-link 2	citrulline	HMDB0000904	glycerol 3-phosphate	HMDB0000126	bioa_005	GCST90199638	8:10310878-10810878	0.2624983416841517	0.3467902334111717	0.4490876368246647
MR-link 2	citrulline	HMDB0000904	glycerol 3-phosphate	HMDB0000126	bioa_005	GCST90199638	8:11437159-11937159	-0.1688810279672961	0.3419946217411971	0.621438999233648
MR-link 2	citrulline	HMDB0000904	glycerol 3-phosphate	HMDB0000126	bioa_005	GCST90199638	9:133044244-133627617	0.0352825264323837	0.149289447773995	0.8131716655875156
MR-link 2	citrulline	HMDB0000904	glycerol 3-phosphate	HMDB0000126	bioa_005	GCST90199638	10:97138579-97638579	0.05773642866203	0.2522725904357294	0.8189736527429174
MR-link 2	citrulline	HMDB0000904	glycerol 3-phosphate	HMDB0000126	bioa_005	GCST90199638	17:9542768-10042768	-0.0029315103696141	0.2263934281225655	0.9896686864046316
MR-link 2	phenylalanine	HMDB0000159	methionine	HMDB0000696	GCST90200396	bioa_013	12:103005621-103594137	0.0045856958579084	0.0620807715558613	0.9411165282296914
MR-link 2	asparagine	HMDB0000168	caffeine	HMDB0001847	GCST90200452	GCST90200436	2:211293055-211793055	-0.5866065870942363	0.3272732459458429	0.0730679263055122
MR-link 2	asparagine	HMDB0000168	caffeine	HMDB0001847	GCST90200452	GCST90200436	7:97139584-97639584	-0.1387260745761554	0.1437797473653886	0.3346193023713838
MR-link 2	asparagine	HMDB0000168	caffeine	HMDB0001847	GCST90200452	GCST90200436	11:61850353-62350353	0.103918656770526	0.2052491623573906	0.6126426231927997
MR-link 2	asparagine	HMDB0000168	caffeine	HMDB0001847	GCST90200452	GCST90200436	14:103842789-104825326	-0.0129407316807055	0.0373353825846972	0.7288860484089217
MR-link 2	flavin adenine dinucleotide (fad)	HMDB0001248	alpha-ketobutyrate	HMDB0000005	GCST90200376	GCST90200438	2:69949756-70738470	0.0730616323054959	0.0498657747598566	0.1428756631027903
MR-link 2	n-acetylglucosaminylasparagine	HMDB0000489	isoleucine	HMDB0000172	GCST90200316	met-d-Ile	4:178111987-178611987	0.0090698653051384	0.0302094870342214	0.7639999303635581
MR-link 2	n-acetylglucosaminylasparagine	HMDB0000489	isoleucine	HMDB0000172	GCST90200316	met-d-Ile	6:167457759-167966043	0.0078267973942059	0.0106683729788676	0.4631651901482047
MR-link 2	n-acetylglucosaminylasparagine	HMDB0000489	isoleucine	HMDB0000172	GCST90200316	met-d-Ile	14:94594947-95094947	0.0221014985376232	0.0497336393703498	0.6567553145584786
MR-link 2	n-acetylglucosaminylasparagine	HMDB0000489	isoleucine	HMDB0000172	GCST90200316	met-d-Ile	17:64055051-64555051	-0.069174246526102	0.0491216758107338	0.1590652113744861
MR-link 2	n-acetylglucosaminylasparagine	HMDB0000489	tyrosine	HMDB0000158	GCST90200316	bioa_021	4:178111987-178611987	-0.0187316447279293	0.0354189294159606	0.5969027732658392
MR-link 2	n-acetylglucosaminylasparagine	HMDB0000489	tyrosine	HMDB0000158	GCST90200316	bioa_021	6:167457759-167966043	-0.0025254368342651	0.0111969533569275	0.8215539334681363
MR-link 2	spermidine	HMDB0001257	histidine	HMDB0000177	bioa_033	bioa_009	1:247760300-248289451	-0.041742554486666	0.02699967529139	0.1220951179669899
MR-link 2	citrate	HMDB0000094	phenylalanine	HMDB0000159	GCST90200304	GCST90200396	5:14503745-15117020	0.1023574533026734	0.1507134155615495	0.4970409868276365
MR-link 2	citrate	HMDB0000094	phenylalanine	HMDB0000159	GCST90200304	GCST90200396	17:6357018-6961881	-0.1189232236127187	0.0820790136071076	0.1473691155514755
MR-link 2	citrate	HMDB0000094	phenylalanine	HMDB0000159	GCST90200304	GCST90200396	22:19003274-19503274	-0.10348816348129	0.1253840912652311	0.4091620319367697
MR-link 2	acetoacetate	HMDB0000060	beta-alanine	HMDB0000056	met-d-Acetoacetate	GCST90200361	5:41395751-42449922	0.3257610126387683	0.4591875586417054	0.4780582399144732
MR-link 2	acetoacetate	HMDB0000060	beta-alanine	HMDB0000056	met-d-Acetoacetate	GCST90200361	6:166525103-167025103	-0.5631838409246199	0.7062597300516626	0.4252086215637863
MR-link 2	acetoacetate	HMDB0000060	beta-alanine	HMDB0000056	met-d-Acetoacetate	GCST90200361	10:113686244-114186244	-1.0956308767825227	1.0265961839675135	0.2858606750059773
MR-link 2	acetoacetate	HMDB0000060	beta-alanine	HMDB0000056	met-d-Acetoacetate	GCST90200361	11:116373213-116873213	0.23508157447127	0.3997033517250382	0.5564382504880114
MR-link 2	acetoacetate	HMDB0000060	beta-alanine	HMDB0000056	met-d-Acetoacetate	GCST90200361	12:122333527-122833527	-0.0755448881989645	0.5432025640982422	0.889392350268982
MR-link 2	methionine	HMDB0000696	taurocholate	HMDB0000036	bioa_013	GCST90200333	5:89993899-90493899	0.0224043038985141	0.2794780502696409	0.9361061801703124
MR-link 2	methionine	HMDB0000696	taurocholate	HMDB0000036	bioa_013	GCST90200333	12:46900176-47464292	-0.125420163863741	0.228226773053741	0.5826336502693064
MR-link 2	methionine	HMDB0000696	taurocholate	HMDB0000036	bioa_013	GCST90200333	12:56615040-57115040	0.5239397734504923	0.4017003400785536	0.1921296015535771
MR-link 2	kynurenate	HMDB0000715	hypoxanthine	HMDB0000157	GCST90200454	M03127	1:241463402-241963402	-0.0053151364795486	0.0832207649849233	0.9490754027539582
MR-link 2	kynurenate	HMDB0000715	hypoxanthine	HMDB0000157	GCST90200454	M03127	4:170711647-171211647	0.2043338800686145	0.2226698122815678	0.3587999523623485
MR-link 2	kynurenate	HMDB0000715	hypoxanthine	HMDB0000157	GCST90200454	M03127	16:58517848-59017848	0.2802525397615235	0.2742545456919763	0.3068423516455199
MR-link 2	stearoyl sphingomyelin (d18:1/18:0)	HMDB0001348	cortisol	HMDB0000063	GCST90200335	GCST90200378	8:113373776-113873776	-0.1834265987947903	0.2733149816202426	0.5021453727037678
MR-link 2	stearoyl sphingomyelin (d18:1/18:0)	HMDB0001348	cortisol	HMDB0000063	GCST90200335	GCST90200378	11:61368608-61868608	0.019549599836587	0.2387715264446837	0.9347455116157248
MR-link 2	stearoyl sphingomyelin (d18:1/18:0)	HMDB0001348	cortisol	HMDB0000063	GCST90200335	GCST90200378	14:63982386-64482386	0.0638967422700339	0.119970717101676	0.5943085494930466
MR-link 2	stearoyl sphingomyelin (d18:1/18:0)	HMDB0001348	cortisol	HMDB0000063	GCST90200335	GCST90200378	19:8013648-8513648	0.0399910835274721	0.0649741260981425	0.538229559240787
MR-link 2	stearoyl sphingomyelin (d18:1/18:0)	HMDB0001348	cortisol	HMDB0000063	GCST90200335	GCST90200378	19:45165640-45665640	0.0516727106394528	0.162787368255596	0.7509214650303806
MR-link 2	s-1-pyrroline-5-carboxylate	HMDB0001301	guanidinoacetate	HMDB0000128	GCST90200381	GCST90200384	1:18949448-19449448	0.1315340971392945	0.1722920899360479	0.4452030254844676
MR-link 2	s-1-pyrroline-5-carboxylate	HMDB0001301	guanidinoacetate	HMDB0000128	GCST90200381	GCST90200384	8:144432748-145014955	0.0621053832986262	0.041595113932493	0.135412782644315
MR-link 2	myo-inositol	HMDB0000211	dihydroorotate	HMDB03349	GCST90200401	GCST90200444	16:24676314-25176314	-0.0695954330112846	0.1598512196406116	0.6632893081865083
MR-link 2	myo-inositol	HMDB0000211	dihydroorotate	HMDB03349	GCST90200401	GCST90200444	19:18383755-18883755	0.2986503589124514	0.2424886282167447	0.2180964380818035
MR-link 2	arginine	HMDB0000517	caffeine	HMDB0001847	bioa_002	GCST90200436	2:24182937-24682937	0.0583446271708271	0.4500364833233454	0.8968479189122368
MR-link 2	arginine	HMDB0000517	caffeine	HMDB0001847	bioa_002	GCST90200436	2:211333022-211833022	-0.1880849640403542	0.2767953057082451	0.496815263664216
MR-link 2	arginine	HMDB0000517	caffeine	HMDB0001847	bioa_002	GCST90200436	2:219037276-219788019	-0.3714869477350893	0.3151872773590548	0.2385483626576443
MR-link 2	arginine	HMDB0000517	caffeine	HMDB0001847	bioa_002	GCST90200436	4:144583533-145083533	0.6360559821181979	0.3925580469234463	0.1051710328989151
MR-link 2	arginine	HMDB0000517	caffeine	HMDB0001847	bioa_002	GCST90200436	5:177386199-177886199	0.5114047180274839	0.8652188346688079	0.5544736580705698
MR-link 2	arginine	HMDB0000517	caffeine	HMDB0001847	bioa_002	GCST90200436	6:131339506-132265729	0.0609242909312978	0.1163502273903411	0.6005369794486313
MR-link 2	arginine	HMDB0000517	caffeine	HMDB0001847	bioa_002	GCST90200436	6:135177817-135677817	-0.1965273236873822	0.3676237925470443	0.592934678586146
MR-link 2	arginine	HMDB0000517	caffeine	HMDB0001847	bioa_002	GCST90200436	10:99898951-100398951	-0.2109849741653225	0.444653353636424	0.6351482755765057
MR-link 2	arginine	HMDB0000517	caffeine	HMDB0001847	bioa_002	GCST90200436	12:46680313-47435518	0.6192733210794223	0.532938130986	0.2452360648705449
MR-link 2	arginine	HMDB0000517	caffeine	HMDB0001847	bioa_002	GCST90200436	19:12757458-13257458	0.2652305737413538	0.1765680256515506	0.1330599624660857
MR-link 2	isoleucine	HMDB0000172	kynurenine	HMDB0000684	met-d-Ile	GCST90199636	2:27480940-28253174	-0.2403833030142552	0.5083123632549882	0.6362811753182033
MR-link 2	isoleucine	HMDB0000172	kynurenine	HMDB0000684	met-d-Ile	GCST90199636	2:165251927-165751927	0.3844394442402842	0.6765775079322094	0.5698910389202161
MR-link 2	isoleucine	HMDB0000172	kynurenine	HMDB0000684	met-d-Ile	GCST90199636	4:88890833-89475171	-0.1342882294901072	0.1784039812552068	0.4516182404349991
MR-link 2	isoleucine	HMDB0000172	kynurenine	HMDB0000684	met-d-Ile	GCST90199636	8:76193463-76693463	1.002860532193344	0.9295039557720948	0.2806233326432455
MR-link 2	isoleucine	HMDB0000172	kynurenine	HMDB0000684	met-d-Ile	GCST90199636	12:56611458-57111458	0.2437891224347186	0.5033087959873666	0.6281212739024546
MR-link 2	isoleucine	HMDB0000172	kynurenine	HMDB0000684	met-d-Ile	GCST90199636	16:69331471-69831471	0.9695460858073623	0.5669224832905099	0.0872304429579361
MR-link 2	isoleucine	HMDB0000172	kynurenine	HMDB0000684	met-d-Ile	GCST90199636	16:69865519-70914672	0.1938720813163719	0.3601546177461239	0.5903683211406734
MR-link 2	isoleucine	HMDB0000172	kynurenine	HMDB0000684	met-d-Ile	GCST90199636	17:6935779-7435779	-0.3012478770407839	0.4920774619059044	0.5404080565974081
MR-link 2	isoleucine	HMDB0000172	kynurenine	HMDB0000684	met-d-Ile	GCST90199636	19:49069664-49569664	-0.343044178245561	0.3000622272977631	0.2529375236201931
MR-link 2	leucine	HMDB0000687	4-hydroxy-2-oxoglutaric acid	HMDB0002070	met-d-Leu	GCST90199897	2:27480940-28253616	0.7320415352886873	0.3904606044478852	0.0608181305239497
MR-link 2	leucine	HMDB0000687	4-hydroxy-2-oxoglutaric acid	HMDB0002070	met-d-Leu	GCST90199897	2:64975088-65475088	-0.9375133962782456	1.1308531036165133	0.4070863069714288
MR-link 2	leucine	HMDB0000687	4-hydroxy-2-oxoglutaric acid	HMDB0002070	met-d-Leu	GCST90199897	2:165251927-165751927	0.1332358646693686	0.5477529560217302	0.807818865560995
MR-link 2	leucine	HMDB0000687	4-hydroxy-2-oxoglutaric acid	HMDB0002070	met-d-Leu	GCST90199897	4:86953335-87453335	0.9046785072313464	1.1966300361448252	0.4496360686037405
MR-link 2	leucine	HMDB0000687	4-hydroxy-2-oxoglutaric acid	HMDB0002070	met-d-Leu	GCST90199897	4:87663610-88163610	0.4550119889418825	1.0266086545378554	0.6576076700019843
MR-link 2	leucine	HMDB0000687	4-hydroxy-2-oxoglutaric acid	HMDB0002070	met-d-Leu	GCST90199897	4:88670985-89475171	0.032593051117665	0.1332492717607918	0.8067645412452156
MR-link 2	leucine	HMDB0000687	4-hydroxy-2-oxoglutaric acid	HMDB0002070	met-d-Leu	GCST90199897	8:76204025-76704025	0.7387121561894416	0.6699680146118954	0.2701973933981336
MR-link 2	leucine	HMDB0000687	4-hydroxy-2-oxoglutaric acid	HMDB0002070	met-d-Leu	GCST90199897	12:56220625-57115338	0.3371116922546738	0.4036461112065563	0.4036239933271046
MR-link 2	leucine	HMDB0000687	4-hydroxy-2-oxoglutaric acid	HMDB0002070	met-d-Leu	GCST90199897	16:69315747-70908300	-0.7496188741861989	0.2470422850294811	0.0024103480955618
MR-link 2	leucine	HMDB0000687	4-hydroxy-2-oxoglutaric acid	HMDB0002070	met-d-Leu	GCST90199897	16:71899923-72399923	0.1077202747232386	0.3564034316712264	0.7624671854379894
MR-link 2	leucine	HMDB0000687	4-hydroxy-2-oxoglutaric acid	HMDB0002070	met-d-Leu	GCST90199897	17:6935779-7435779	0.04953692763461	0.4398397859488153	0.9103279149535678
MR-link 2	leucine	HMDB0000687	4-hydroxy-2-oxoglutaric acid	HMDB0002070	met-d-Leu	GCST90199897	19:49054215-49554215	0.51070531034898	0.3805607568974029	0.1796021518131247
MR-link 2	1-methylnicotinamide	HMDB0000699	sarcosine	HMDB0000271	GCST90200406	GCST90200291	6:160317928-160817928	0.2240978599186554	0.1530747548922381	0.1432003407914521
MR-link 2	kynurenate	HMDB0000715	choline	HMDB0000097	GCST90200454	M15506	1:241463402-241963402	-0.0713280574846211	0.081389642275663	0.3808248041305941
MR-link 2	kynurenate	HMDB0000715	choline	HMDB0000097	GCST90200454	M15506	4:170711647-171211647	0.1118916492355895	0.2240120493786533	0.6174346364152261
MR-link 2	kynurenate	HMDB0000715	choline	HMDB0000097	GCST90200454	M15506	16:58517848-59017848	-0.0411563635739347	0.1882429160412599	0.8269349092714443
MR-link 2	methionine	HMDB0000696	glutamine	HMDB0000641	bioa_013	met-d-Gln	5:89993899-90493899	-0.258748280373991	0.1219180145280761	0.0338113983654596
MR-link 2	methionine	HMDB0000696	glutamine	HMDB0000641	bioa_013	met-d-Gln	10:81796208-82296208	0.1204522101322103	0.0991660682446253	0.2244990509086291
MR-link 2	methionine	HMDB0000696	glutamine	HMDB0000641	bioa_013	met-d-Gln	12:46900176-47464292	0.8730814277301162	0.2422697837390683	0.0003136503200224
MR-link 2	methionine	HMDB0000696	glutamine	HMDB0000641	bioa_013	met-d-Gln	12:56615040-57115040	-3.805486725134487	0.9739201833754892	9.329820059663526e-05
MR-link 2	phenylalanine	HMDB0000159	cortisone	HMDB0002802	met-d-Phe	GCST90200360	2:211293055-211793055	-1.0106120155427147	1.049072149993985	0.3353774755969658
MR-link 2	phenylalanine	HMDB0000159	cortisone	HMDB0002802	met-d-Phe	GCST90200360	6:17868392-18368392	0.7436429968762865	0.8382629582874189	0.3750122671760038
MR-link 2	phenylalanine	HMDB0000159	cortisone	HMDB0002802	met-d-Phe	GCST90200360	11:57019429-57519429	-0.0677600786399352	0.4125028447015729	0.8695219630268218
MR-link 2	phenylalanine	HMDB0000159	cortisone	HMDB0002802	met-d-Phe	GCST90200360	12:56671418-57171418	1.0543940444117874	0.7395867622681794	0.1539685458872636
MR-link 2	phenylalanine	HMDB0000159	cortisone	HMDB0002802	met-d-Phe	GCST90200360	12:102211009-102721004	0.0992631019767603	0.3469506208007258	0.7748003629856498
MR-link 2	phenylalanine	HMDB0000159	cortisone	HMDB0002802	met-d-Phe	GCST90200360	12:102890425-104124563	0.0787435786154711	0.0877435041846235	0.369489962259932
MR-link 2	phenylalanine	HMDB0000159	cortisone	HMDB0002802	met-d-Phe	GCST90200360	12:104125826-104625826	0.4279155010071946	0.479453494495302	0.3721213530840347
MR-link 2	phenylalanine	HMDB0000159	cortisone	HMDB0002802	met-d-Phe	GCST90200360	14:55161744-55661744	-0.1076398739406829	0.3247801229276298	0.7403243633840965
MR-link 2	phenylalanine	HMDB0000159	cortisone	HMDB0002802	met-d-Phe	GCST90200360	14:55670870-56170870	-0.4521590336867244	0.5111161255209816	0.3763452688308324
MR-link 2	phenylalanine	HMDB0000159	cortisone	HMDB0002802	met-d-Phe	GCST90200360	16:16004626-16504626	0.0620577146617257	0.5784354344274926	0.91456251508872
MR-link 2	glycerol 3-phosphate	HMDB0000126	myo-inositol	HMDB0000211	GCST90199638	GCST90200401	1:20921386-22251981	0.0450323229645404	0.0486932580147849	0.3550614249535172
MR-link 2	glycerol 3-phosphate	HMDB0000126	myo-inositol	HMDB0000211	GCST90199638	GCST90200401	20:5231344-5731344	0.3442603912216778	0.148909944968639	0.020784864420185
MR-link 2	histidine	HMDB0000177	asparagine	HMDB0000168	met-d-His	M34283	1:168963261-169463261	1.33709830853504	1.121356946358297	0.2331071364960509
MR-link 2	histidine	HMDB0000177	asparagine	HMDB0000168	met-d-His	M34283	2:27491237-27991237	1.0590702695067655	1.2088399930707392	0.3809731763694501
MR-link 2	histidine	HMDB0000177	asparagine	HMDB0000168	met-d-His	M34283	2:211290507-212074453	0.3907459280114865	0.2880535499525309	0.1749387142127522
MR-link 2	histidine	HMDB0000177	asparagine	HMDB0000168	met-d-His	M34283	3:148408762-149190142	-0.2958394313863968	0.3733294081305709	0.4281068567399928
MR-link 2	histidine	HMDB0000177	asparagine	HMDB0000168	met-d-His	M34283	8:145389726-145889726	1.2673587919292255	0.6383834215392133	0.0471152522017999
MR-link 2	histidine	HMDB0000177	asparagine	HMDB0000168	met-d-His	M34283	12:46932531-47432531	0.9999428372971436	0.6738871571101818	0.1378505385173525
MR-link 2	histidine	HMDB0000177	asparagine	HMDB0000168	met-d-His	M34283	12:56610020-57110020	0.574473952320721	0.4567702162683804	0.208504984004242
MR-link 2	histidine	HMDB0000177	asparagine	HMDB0000168	met-d-His	M34283	12:95659569-96755187	-0.3912654020210705	0.1616599594394754	0.0155077595072484
MR-link 2	histidine	HMDB0000177	asparagine	HMDB0000168	met-d-His	M34283	14:21241151-21765620	0.2852314690069256	0.4287581360837622	0.505890427561154
MR-link 2	histidine	HMDB0000177	asparagine	HMDB0000168	met-d-His	M34283	14:94599201-95099201	-1.153004164198291	0.6709536465203089	0.0857135156714813
MR-link 2	histidine	HMDB0000177	asparagine	HMDB0000168	met-d-His	M34283	15:43028726-45092210	-0.592980152505235	0.5400025427935983	0.272158108453139
MR-link 2	histidine	HMDB0000177	asparagine	HMDB0000168	met-d-His	M34283	20:38915692-39415692	0.0020341065327324	0.70265524512777	0.9976902187212164
MR-link 2	3-methyl-2-oxobutyrate	HMDB0000019	arginine	HMDB0000517	GCST90199677	M01638	4:88953670-89453670	-0.1470278724219422	0.1123172615321399	0.1905205471319173
MR-link 2	eicosapentaenoate (epa; 20:5n3)	HMDB0001999	glutamine	HMDB0000641	M18467	bioa_006	11:61330635-61830635	-0.0565750021212796	0.0403115113475864	0.1604840853421799
MR-link 2	cortisol	HMDB0000063	kynurenine	HMDB0000684	GCST90200378	bioa_027	14:94554700-95054700	-0.0857801389923653	0.1050970942192703	0.4143863516049652
MR-link 2	paraxanthine	HMDB0001860	choline phosphate	HMDB0001565	GCST90199654	GCST90200363	19:41091229-41591229	0.2234642843242305	0.2148936531172249	0.2983942017046044
MR-link 2	2-aminobutyrate	HMDB0000452	3-methyl-2-oxobutyrate	HMDB0000019	GCST90200305	M21047	2:64970910-65470910	0.0431911401614454	0.1286372566519746	0.7370524724801761
MR-link 2	2-aminobutyrate	HMDB0000452	3-methyl-2-oxobutyrate	HMDB0000019	GCST90200305	M21047	4:88993818-89493818	-0.7335498940787604	0.3746759592255348	0.0502505714516683
MR-link 2	tyrosine	HMDB0000158	taurochenodeoxycholate	HMDB0000951	GCST90200427	M18494	6:111308006-112158646	0.1079648740230497	0.141821210112741	0.4464931146641081
MR-link 2	arginine	HMDB0000517	methionine sulfoxide	HMDB0002005	GCST90200372	GCST90199625	6:131644358-132148208	-0.1537117738810923	0.1283151858425485	0.2309468081764251
MR-link 2	arginine	HMDB0000517	methionine sulfoxide	HMDB0002005	GCST90200372	GCST90199625	10:99896895-100396895	0.3413221001709097	0.1534436663328235	0.0261206638646457
MR-link 2	tryptophan	HMDB0000929	bilirubin (z,z)	HMDB0000054	GCST90200441	M27716	6:111301079-112053797	0.1501644609243584	0.1522087065962894	0.3238537498424942
MR-link 2	5-oxoproline	HMDB0000267	n-acetylornithine	HMDB0003357	M01494	M15630	8:144903138-145403138	0.0563695920828202	0.0458006589646442	0.2184128601179126
MR-link 2	urate	HMDB0000289	1-methylnicotinamide	HMDB0000699	GCST90200307	GCST90200406	2:207223753-207723753	0.0		1.0
MR-link 2	urate	HMDB0000289	1-methylnicotinamide	HMDB0000699	GCST90200307	GCST90200406	4:9672167-10439135	-0.0670827964175359	0.0581345238361916	0.2485315111233123
MR-link 2	urate	HMDB0000289	1-methylnicotinamide	HMDB0000699	GCST90200307	GCST90200406	4:88802323-89302323	-0.2283624320149	0.2055801362317335	0.2666460346693947
MR-link 2	urate	HMDB0000289	1-methylnicotinamide	HMDB0000699	GCST90200307	GCST90200406	11:64114866-64614866	-0.2823864020118018	0.2827629035926354	0.317955309645352
MR-link 2	urate	HMDB0000289	1-methylnicotinamide	HMDB0000699	GCST90200307	GCST90200406	12:114208961-114708961	0.0684536265710585	0.304231067019844	0.8219750896337596
MR-link 2	beta-citrylglutamate	HMDB0241915	3-(4-hydroxyphenyl)lactate	HMDB0000755	GCST90199911	GCST90200371	3:183486882-183986882	-0.282384241446671	0.1564360718272457	0.0710575467196337
MR-link 2	beta-citrylglutamate	HMDB0241915	3-(4-hydroxyphenyl)lactate	HMDB0000755	GCST90199911	GCST90200371	11:88203934-92094388	0.0485950596481382	0.0238084588859148	0.0412424986902217
MR-link 2	glycine	HMDB0000123	glutamine	HMDB0000641	met-d-Gly	GCST90200419	1:11606378-12106378	-0.7478121673799502	0.7550499495578302	0.3219717233341446
MR-link 2	glycine	HMDB0000123	glutamine	HMDB0000641	met-d-Gly	GCST90200419	1:75982013-76482013	0.3633139434828969	0.4406454873460886	0.4096532741080593
MR-link 2	glycine	HMDB0000123	glutamine	HMDB0000641	met-d-Gly	GCST90200419	1:120004506-120504506	-0.3698960288139944	0.5280920684619481	0.4836534849800435
MR-link 2	glycine	HMDB0000123	glutamine	HMDB0000641	met-d-Gly	GCST90200419	1:151589838-152089838	-1.056458754735378	0.8405086632484606	0.2087797594475831
MR-link 2	glycine	HMDB0000123	glutamine	HMDB0000641	met-d-Gly	GCST90200419	2:165276338-165776338	0.4870519340265077	0.7920355636071253	0.5385963594821033
MR-link 2	glycine	HMDB0000123	glutamine	HMDB0000641	met-d-Gly	GCST90200419	2:208538752-212979649	-0.0479451114095739	0.0248047556404361	0.0532485217017873
MR-link 2	glycine	HMDB0000123	glutamine	HMDB0000641	met-d-Gly	GCST90200419	2:226790540-227290540	0.6712212024646056	0.8911578026117943	0.4513289670245323
MR-link 2	glycine	HMDB0000123	glutamine	HMDB0000641	met-d-Gly	GCST90200419	3:12110357-12610357	1.0336350494879412	0.5590962691691462	0.0644924159232353
MR-link 2	glycine	HMDB0000123	glutamine	HMDB0000641	met-d-Gly	GCST90200419	3:48534270-49826414	-0.1930760122704989	0.803345764277253	0.8100667929678371
MR-link 2	glycine	HMDB0000123	glutamine	HMDB0000641	met-d-Gly	GCST90200419	3:125116791-126249375	0.126772376132972	0.1521861092595254	0.4048397370610116
MR-link 2	glycine	HMDB0000123	glutamine	HMDB0000641	met-d-Gly	GCST90200419	4:102676923-103438709	0.3060303030210153	0.8179932012892581	0.7083125961449364
MR-link 2	glycine	HMDB0000123	glutamine	HMDB0000641	met-d-Gly	GCST90200419	5:90005685-90505685	0.0715560341057802	0.540066723543249	0.8945929334463023
MR-link 2	glycine	HMDB0000123	glutamine	HMDB0000641	met-d-Gly	GCST90200419	5:131427047-131927047	1.2262390845888866	0.6723604366637483	0.0681849860967619
MR-link 2	glycine	HMDB0000123	glutamine	HMDB0000641	met-d-Gly	GCST90200419	6:131620261-132120261	2.454194528188434	1.0002553041629154	0.0141446745372458
MR-link 2	glycine	HMDB0000123	glutamine	HMDB0000641	met-d-Gly	GCST90200419	6:160518860-161018860	-0.5079131250350218	0.4878093405817634	0.2977769907532802
MR-link 2	glycine	HMDB0000123	glutamine	HMDB0000641	met-d-Gly	GCST90200419	7:55560073-56715237	0.0797850854312438	0.2433933033090888	0.7430605243532449
MR-link 2	glycine	HMDB0000123	glutamine	HMDB0000641	met-d-Gly	GCST90200419	8:8915380-9434231	-0.1531668950913955	0.1935931693105086	0.428839408541682
MR-link 2	glycine	HMDB0000123	glutamine	HMDB0000641	met-d-Gly	GCST90200419	8:17169461-17669461	1.0519124682019412	0.6347559770645802	0.097480682211463
MR-link 2	glycine	HMDB0000123	glutamine	HMDB0000641	met-d-Gly	GCST90200419	8:126212070-126756694	0.5621749885955474	0.303130183534237	0.0636582004209775
MR-link 2	glycine	HMDB0000123	glutamine	HMDB0000641	met-d-Gly	GCST90200419	9:5668443-7086536	0.3043193428395715	0.1921572850258369	0.1132621819003041
MR-link 2	glycine	HMDB0000123	glutamine	HMDB0000641	met-d-Gly	GCST90200419	11:8005408-8505408	1.8404684011464263	1.2649333131510592	0.1456713558876292
MR-link 2	glycine	HMDB0000123	glutamine	HMDB0000641	met-d-Gly	GCST90200419	12:115016-615016	1.4073136137770694	0.8140353098642501	0.0838428353647554
MR-link 2	glycine	HMDB0000123	glutamine	HMDB0000641	met-d-Gly	GCST90200419	12:21136493-21636493	0.0311650457454233	0.7399378457241487	0.9664042608417336
MR-link 2	glycine	HMDB0000123	glutamine	HMDB0000641	met-d-Gly	GCST90200419	12:46468358-47667420	0.8107206739966432	0.3324227012123198	0.0147351168357048
MR-link 2	glycine	HMDB0000123	glutamine	HMDB0000641	met-d-Gly	GCST90200419	12:56615338-57115338	-5.400936030077759	0.9970146565306032	6.057077087733922e-08
MR-link 2	glycine	HMDB0000123	glutamine	HMDB0000641	met-d-Gly	GCST90200419	12:57516305-58016305	-1.7247284179457794	0.7676050910884186	0.0246467069627895
MR-link 2	glycine	HMDB0000123	glutamine	HMDB0000641	met-d-Gly	GCST90200419	12:59343804-59843804	1.0388151087906603	1.1318063176552904	0.3587035635493159
MR-link 2	glycine	HMDB0000123	glutamine	HMDB0000641	met-d-Gly	GCST90200419	13:50472895-50972895	0.026988818457483	1.3753953240806005	0.9843444431309332
MR-link 2	glycine	HMDB0000123	glutamine	HMDB0000641	met-d-Gly	GCST90200419	14:100551720-101051720	2.115923940471831	1.2301861801103553	0.0854318932887337
MR-link 2	glycine	HMDB0000123	glutamine	HMDB0000641	met-d-Gly	GCST90200419	15:42451374-42951374	-0.1387213018658821	0.7953653545030818	0.861541645039835
MR-link 2	glycine	HMDB0000123	glutamine	HMDB0000641	met-d-Gly	GCST90200419	15:43028726-44613739	1.221645838361886	0.7102038166790787	0.0854080594623395
MR-link 2	glycine	HMDB0000123	glutamine	HMDB0000641	met-d-Gly	GCST90200419	15:58180763-58713267	-0.0724520066956585	0.4288136683154119	0.8658287476565864
MR-link 2	glycine	HMDB0000123	glutamine	HMDB0000641	met-d-Gly	GCST90200419	16:79678196-80178196	-2.3574450095546595	0.9874039107628512	0.0169625534207121
MR-link 2	glycine	HMDB0000123	glutamine	HMDB0000641	met-d-Gly	GCST90200419	16:80626853-81422810	0.0913917082412765	0.166247698555198	0.5825030877628192
MR-link 2	glycine	HMDB0000123	glutamine	HMDB0000641	met-d-Gly	GCST90200419	17:45235982-45996386	-0.3784736137124477	0.4579808346501651	0.4085793878895146
MR-link 2	glycine	HMDB0000123	glutamine	HMDB0000641	met-d-Gly	GCST90200419	19:17984588-18484588	0.8793137548407337	0.5683476772186267	0.1218293505477759
MR-link 2	3-aminoisobutyrate	HMDB0002166	myo-inositol	HMDB0000211	GCST90200310	GCST90200401	3:66115384-66615384	0.4656927365711533	0.4759797932308153	0.3278826493442531
MR-link 2	3-aminoisobutyrate	HMDB0002166	myo-inositol	HMDB0000211	GCST90200310	GCST90200401	5:34511619-35593952	0.0469899974745243	0.0223288981542533	0.0353394157026044
MR-link 2	3-aminoisobutyrate	HMDB0002166	myo-inositol	HMDB0000211	GCST90200310	GCST90200401	5:35822024-36322024	-0.006307778054712	0.1189075788107483	0.9576938720251988
MR-link 2	3-aminoisobutyrate	HMDB0002166	myo-inositol	HMDB0000211	GCST90200310	GCST90200401	12:89320-602261	0.1178616805382683	0.0750729595781018	0.1164239930444516
MR-link 2	methionine	HMDB0000696	7-methylxanthine	HMDB0001991	bioa_013	M34390	5:89993899-90493899	0.121961922509516	0.3314202853278642	0.7128749046859821
MR-link 2	methionine	HMDB0000696	7-methylxanthine	HMDB0001991	bioa_013	M34390	10:81796208-82296208	-0.9603661721872828	0.4273250039918748	0.0246150789514627
MR-link 2	methionine	HMDB0000696	7-methylxanthine	HMDB0001991	bioa_013	M34390	12:46900176-47464292	-0.0355651919473014	0.2514367064511831	0.8875161226917528
MR-link 2	methionine	HMDB0000696	7-methylxanthine	HMDB0001991	bioa_013	M34390	12:56615040-57115040	-0.62703132475096	0.4681114354611671	0.1804106948002998
MR-link 2	glycine	HMDB0000123	arginine	HMDB0000517	M32338	bioa_002	2:211289363-212090389	-0.1518129579458274	0.0293941453264168	2.4078037834568294e-07
MR-link 2	caffeine	HMDB0001847	anthranilate	HMDB0001123	GCST90200436	GCST90200324	15:56384745-56884745	-0.1017251420970173	0.2706183803491785	0.7069920841325099
MR-link 2	caffeine	HMDB0001847	anthranilate	HMDB0001123	GCST90200436	GCST90200324	15:57044800-57544800	0.7491527278643555	0.8689987824300137	0.3886395340618811
MR-link 2	bilirubin (z,z)	HMDB0000054	heme	HMDB0003178	GCST90200704	M32593	2:233988949-235124783	0.0203597550967889	0.0255172959728984	0.4249397897702178
MR-link 2	bilirubin (z,z)	HMDB0000054	heme	HMDB0003178	GCST90200704	M32593	12:21093886-21593886	0.0811419654208042	0.1707207355881936	0.6345798390631152
MR-link 2	asparagine	HMDB0000168	trans-urocanate	HMDB0000301	M34283	GCST90200416	11:61916235-62416235	-0.1618709020239007	0.1947095301112636	0.4057784476091927
MR-link 2	asparagine	HMDB0000168	trans-urocanate	HMDB0000301	M34283	GCST90200416	14:104016664-104812812	-0.0282145567846796	0.1688705741908731	0.8673086808478201
MR-link 2	1-methylurate	HMDB0003099	2-oxoarginine*	HMDB0004225	M34395	GCST90199903	8:18010431-18510431	0.141353198096912	0.1012937489667935	0.1628717448373146
MR-link 2	docosahexaenoate (dha; 22:6n3)	HMDB0002183	isoleucine	HMDB0000172	GCST90199651	M01125	11:61376206-61876206	-0.3976349532177544	0.2122787613956829	0.0610444286251204
MR-link 2	dimethylglycine	HMDB0000092	citrate	HMDB0000094	GCST90200424	met-d-Citrate	5:78080227-78832833	-0.0210924915368227	0.0119701229963702	0.0780532810329492
MR-link 2	dimethylglycine	HMDB0000092	citrate	HMDB0000094	GCST90200424	met-d-Citrate	10:103976834-104737382	0.1393221801363303	0.0725754180067909	0.0548972841734063
MR-link 2	dimethylglycine	HMDB0000092	citrate	HMDB0000094	GCST90200424	met-d-Citrate	15:76242337-76742337	-0.0287954685854442	0.0452711865990488	0.5247333185462171
MR-link 2	histidine	HMDB0000177	alpha-tocopherol	HMDB0001893	met-d-His	M01561	1:168963261-169463261	0.6721355049424037	0.6605535019656562	0.3088995687571474
MR-link 2	histidine	HMDB0000177	alpha-tocopherol	HMDB0001893	met-d-His	M01561	2:27491237-27991237	-1.5183744943557351	0.6218030771448808	0.0146106121087147
MR-link 2	histidine	HMDB0000177	alpha-tocopherol	HMDB0001893	met-d-His	M01561	2:211290507-212074453	0.4194142530959894	0.2793019263059885	0.133187046274183
MR-link 2	histidine	HMDB0000177	alpha-tocopherol	HMDB0001893	met-d-His	M01561	3:148408762-149190142	0.1913447744046069	0.3241062117098701	0.5549380893075011
MR-link 2	histidine	HMDB0000177	alpha-tocopherol	HMDB0001893	met-d-His	M01561	8:145389726-145889726	-1.0580456734646653	0.6739806858691446	0.1164510155644995
MR-link 2	histidine	HMDB0000177	alpha-tocopherol	HMDB0001893	met-d-His	M01561	12:46932531-47432531	0.2849959275796405	0.7032147007000598	0.6852747644547889
MR-link 2	histidine	HMDB0000177	alpha-tocopherol	HMDB0001893	met-d-His	M01561	12:56610020-57110020	-0.2550061350586031	0.3816265475749632	0.5040004566588001
MR-link 2	histidine	HMDB0000177	alpha-tocopherol	HMDB0001893	met-d-His	M01561	12:95659569-96755187	0.2028677043402566	0.1561513920757245	0.1938844952422962
MR-link 2	histidine	HMDB0000177	alpha-tocopherol	HMDB0001893	met-d-His	M01561	14:21241151-21765620	-0.6840050558809452	0.4347999547868464	0.1156843521644214
MR-link 2	histidine	HMDB0000177	alpha-tocopherol	HMDB0001893	met-d-His	M01561	14:94599201-95099201	0.2518330574181482	0.7877872718491572	0.7492174450830903
MR-link 2	histidine	HMDB0000177	alpha-tocopherol	HMDB0001893	met-d-His	M01561	15:43028726-45092210	0.0643163381008432	0.549792790706789	0.9068736286933884
MR-link 2	histidine	HMDB0000177	alpha-tocopherol	HMDB0001893	met-d-His	M01561	20:38915692-39415692	0.5187410532842419	0.6674068588430236	0.4370121080371761
MR-link 2	citrate	HMDB0000094	caffeine	HMDB0001847	GCST90200304	M00569	5:14503745-15117020	-0.0176457614276617	0.1909139872808302	0.9263581461205642
MR-link 2	citrate	HMDB0000094	caffeine	HMDB0001847	GCST90200304	M00569	17:6357018-6961881	0.0886251274766549	0.0852686388142527	0.2986356221281008
MR-link 2	citrate	HMDB0000094	caffeine	HMDB0001847	GCST90200304	M00569	22:19003274-19503274	-0.0091347064731905	0.1621602250937561	0.9550778345838176
MR-link 2	alanine	HMDB0000161	inosine	HMDB0000195	M32339	M01123	2:27480940-27980940	-0.0052098100088389	0.2031969533595106	0.979545108730319
MR-link 2	alanine	HMDB0000161	inosine	HMDB0000195	M32339	M01123	12:46962370-47462370	0.6630900283746924	0.5174578067823343	0.2000399105891407
MR-link 2	alpha-ketoglutaramate*	HMDB0001552	asparagine	HMDB0000168	GCST90199885	GCST90200452	3:99879368-100379368	-0.0218422481109344	0.1061632919536799	0.8369924483530182
MR-link 2	glutamine	HMDB0000641	leucine	HMDB0000687	M00053	met-d-Leu	12:56615040-57115040	-0.2164483426724321	0.0782850243072057	0.0056944531854172
MR-link 2	stearoyl sphingomyelin (d18:1/18:0)	HMDB0001348	sphingosine	HMDB0000252	GCST90200335	GCST90200385	8:113373776-113873776	0.5175104420230825	0.2967949645022881	0.0812178449965564
MR-link 2	stearoyl sphingomyelin (d18:1/18:0)	HMDB0001348	sphingosine	HMDB0000252	GCST90200335	GCST90200385	11:61368608-61868608	0.0528077541361705	0.2907563047135253	0.8558793485869731
MR-link 2	stearoyl sphingomyelin (d18:1/18:0)	HMDB0001348	sphingosine	HMDB0000252	GCST90200335	GCST90200385	14:63982386-64482386	0.4255134520628344	0.1256830996863249	0.0007102128306952
MR-link 2	stearoyl sphingomyelin (d18:1/18:0)	HMDB0001348	sphingosine	HMDB0000252	GCST90200335	GCST90200385	19:8013648-8513648	0.0668867223873989	0.0669956327116168	0.3180978585968889
MR-link 2	stearoyl sphingomyelin (d18:1/18:0)	HMDB0001348	sphingosine	HMDB0000252	GCST90200335	GCST90200385	19:45165640-45665640	0.0128788375545446	0.1861494558259742	0.9448419888113108
MR-link 2	mannose	HMDB0000169	leucine	HMDB0000687	M00584	GCST90200389	2:27182547-28770083	-0.076402821792744	0.0562239266922548	0.1741775584251332
MR-link 2	threonine	HMDB0000167	flavin adenine dinucleotide (fad)	HMDB0001248	bioa_019	GCST90200376	2:27191397-28253174	-0.2681065338001179	0.1779727709226446	0.1319524818379929
MR-link 2	threonine	HMDB0000167	flavin adenine dinucleotide (fad)	HMDB0001248	bioa_019	GCST90200376	6:126521687-127323798	-0.0490014711721263	0.4096419997542271	0.9047839917454242
MR-link 2	threonine	HMDB0000167	flavin adenine dinucleotide (fad)	HMDB0001248	bioa_019	GCST90200376	8:74631674-75131674	0.0237118673845546	0.2269084709486119	0.916772805492598
MR-link 2	threonine	HMDB0000167	flavin adenine dinucleotide (fad)	HMDB0001248	bioa_019	GCST90200376	12:46636543-47464292	0.2351780160090749	0.1816255486350249	0.19537164846593
MR-link 2	threonine	HMDB0000167	flavin adenine dinucleotide (fad)	HMDB0001248	bioa_019	GCST90200376	12:56615040-57115040	0.429990498234254	0.2700308048778788	0.1113003076608572
MR-link 2	threonine	HMDB0000167	flavin adenine dinucleotide (fad)	HMDB0001248	bioa_019	GCST90200376	12:59727701-60227701	-0.1110908367334272	0.3711788935219627	0.7647173334465588
MR-link 2	threonine	HMDB0000167	flavin adenine dinucleotide (fad)	HMDB0001248	bioa_019	GCST90200376	16:1654524-2154524	-0.0493266276258936	0.2713252766849828	0.8557405744716711
MR-link 2	threonine	HMDB0000167	flavin adenine dinucleotide (fad)	HMDB0001248	bioa_019	GCST90200376	20:42792364-43292364	-0.8438760187112009	0.6071298933344305	0.1645461500475583
MR-link 2	acetoacetate	HMDB0000060	spermidine	HMDB0001257	met-d-Acetoacetate	bioa_033	5:41395751-42449922	0.3725423431871455	0.2476938078372987	0.1325700818331412
MR-link 2	acetoacetate	HMDB0000060	spermidine	HMDB0001257	met-d-Acetoacetate	bioa_033	6:166525103-167025103	-0.0608998116884644	0.6355814907908518	0.9236655405693606
MR-link 2	acetoacetate	HMDB0000060	spermidine	HMDB0001257	met-d-Acetoacetate	bioa_033	8:8933102-9433102	-0.1384620033295029	0.4270100765713975	0.7457417040100617
MR-link 2	acetoacetate	HMDB0000060	spermidine	HMDB0001257	met-d-Acetoacetate	bioa_033	10:113686244-114186244	-0.986050968836098	0.4247313765451524	0.0202551684961164
MR-link 2	acetoacetate	HMDB0000060	spermidine	HMDB0001257	met-d-Acetoacetate	bioa_033	11:116373213-116873213	0.3827679600978853	0.3029345977990696	0.2063975775236273
MR-link 2	acetoacetate	HMDB0000060	spermidine	HMDB0001257	met-d-Acetoacetate	bioa_033	12:122333527-122833527	-0.447541647030509	0.3898802585660521	0.2510118621245099
MR-link 2	n-formylanthranilic acid	HMDB0004089	dimethylglycine	HMDB0000092	GCST90199960	GCST90200424	2:143548189-144048189	0.0353816175814474	0.1743031510236667	0.8391436512246226
MR-link 2	n-formylanthranilic acid	HMDB0004089	dimethylglycine	HMDB0000092	GCST90199960	GCST90200424	17:75643177-76448530	0.1071824635858467	0.0296088658284707	0.0002946657284241
MR-link 2	glutamate	HMDB0000148	oleamide	HMDB0002117	bioa_007	M32458	12:121174861-121674861	-0.3323234042199507	0.3904915208156774	0.3947478440440951
MR-link 2	alanine	HMDB0000161	4-methyl-2-oxopentanoate	HMDB0000695	met-d-Ala	M22116	1:206970800-207470800	-0.2080633838105393	0.3760116857577726	0.5800286536821573
MR-link 2	alanine	HMDB0000161	4-methyl-2-oxopentanoate	HMDB0000695	met-d-Ala	M22116	2:27480940-28253616	1.1787053384376578	0.4582719894426406	0.0101093913355973
MR-link 2	alanine	HMDB0000161	4-methyl-2-oxopentanoate	HMDB0000695	met-d-Ala	M22116	2:64970910-65916674	-0.25058555502388	0.3427855700040351	0.4647625754918046
MR-link 2	alanine	HMDB0000161	4-methyl-2-oxopentanoate	HMDB0000695	met-d-Ala	M22116	3:122879946-123379946	0.3033960855511699	0.6693576626376937	0.6503582715899898
MR-link 2	alanine	HMDB0000161	4-methyl-2-oxopentanoate	HMDB0000695	met-d-Ala	M22116	3:159754026-160551365	0.000242690077943	0.4671762107035361	0.9995855125900998
MR-link 2	alanine	HMDB0000161	4-methyl-2-oxopentanoate	HMDB0000695	met-d-Ala	M22116	4:88958565-89458565	-3.334239817226516	0.6954804960408658	1.6336366839530267e-06
MR-link 2	alanine	HMDB0000161	4-methyl-2-oxopentanoate	HMDB0000695	met-d-Ala	M22116	5:35692098-36469710	-0.8845640070432356	0.7990037426135511	0.2682577490085851
MR-link 2	alanine	HMDB0000161	4-methyl-2-oxopentanoate	HMDB0000695	met-d-Ala	M22116	6:20453952-20953952	-0.0866153994280699	0.5292641470887605	0.8700047148744503
MR-link 2	alanine	HMDB0000161	4-methyl-2-oxopentanoate	HMDB0000695	met-d-Ala	M22116	8:17128898-17669461	-0.2347604662848524	0.5796123914064935	0.6854553839734118
MR-link 2	alanine	HMDB0000161	4-methyl-2-oxopentanoate	HMDB0000695	met-d-Ala	M22116	8:49725746-50225746	-1.323184323191002	0.8409111085441814	0.1156001460229632
MR-link 2	alanine	HMDB0000161	4-methyl-2-oxopentanoate	HMDB0000695	met-d-Ala	M22116	8:117935733-118435733	0.7306821413075544	0.9113361956113026	0.4226859392972633
MR-link 2	alanine	HMDB0000161	4-methyl-2-oxopentanoate	HMDB0000695	met-d-Ala	M22116	8:145497920-145997920	-0.2548703162451611	0.5241327030274551	0.6267753316268739
MR-link 2	alanine	HMDB0000161	4-methyl-2-oxopentanoate	HMDB0000695	met-d-Ala	M22116	9:4033137-4533137	1.9112829656563648	1.0632226377732472	0.0722353544395993
MR-link 2	alanine	HMDB0000161	4-methyl-2-oxopentanoate	HMDB0000695	met-d-Ala	M22116	11:8005408-8505408	0.2254172282982536	0.7933550262221745	0.7763095356871138
MR-link 2	alanine	HMDB0000161	4-methyl-2-oxopentanoate	HMDB0000695	met-d-Ala	M22116	12:46544011-47796599	-0.2404482262590375	0.2513754822641408	0.3388044624666778
MR-link 2	alanine	HMDB0000161	4-methyl-2-oxopentanoate	HMDB0000695	met-d-Ala	M22116	12:56610577-57110577	0.184886822788711	0.2516551026191968	0.4625323411365231
MR-link 2	alanine	HMDB0000161	4-methyl-2-oxopentanoate	HMDB0000695	met-d-Ala	M22116	12:59740767-60240767	0.330982376150577	0.4533857974097338	0.465375699608288
MR-link 2	alanine	HMDB0000161	4-methyl-2-oxopentanoate	HMDB0000695	met-d-Ala	M22116	12:122367989-122867989	-0.9317617392358132	1.085305265617139	0.3906026136033492
MR-link 2	alanine	HMDB0000161	4-methyl-2-oxopentanoate	HMDB0000695	met-d-Ala	M22116	16:69383883-70933639	-0.1803637526382484	0.2942991724064079	0.5399698983532345
MR-link 2	alanine	HMDB0000161	4-methyl-2-oxopentanoate	HMDB0000695	met-d-Ala	M22116	17:79391534-79891534	0.4117629561246744	0.5271056477959423	0.4346982346516733
MR-link 2	alanine	HMDB0000161	4-methyl-2-oxopentanoate	HMDB0000695	met-d-Ala	M22116	21:32796216-33296216	-0.2690863081233599	1.8428646777244564	0.8839093661929744
MR-link 2	alanine	HMDB0000161	4-methyl-2-oxopentanoate	HMDB0000695	met-d-Ala	M22116	22:18934095-19434095	1.6535660891020838	1.1246560486912132	0.141484300085703
MR-link 2	isoleucine	HMDB0000172	tryptophan	HMDB0000929	bioa_010	bioa_020	2:27480940-27980940	1.033486074558881	0.2599169166818501	7.002022293106822e-05
MR-link 2	isoleucine	HMDB0000172	tryptophan	HMDB0000929	bioa_010	bioa_020	4:88976422-89476422	-0.0086122369512285	0.0933369216332272	0.9264831895885828
MR-link 2	isoleucine	HMDB0000172	tryptophan	HMDB0000929	bioa_010	bioa_020	12:56615040-57115040	0.5774120179135285	0.3327562900914441	0.0826983079154321
MR-link 2	isoleucine	HMDB0000172	tryptophan	HMDB0000929	bioa_010	bioa_020	16:70059237-70559237	0.1589694709541653	0.1824578629747705	0.3836085159586727
MR-link 2	valine	HMDB0000883	citrate	HMDB0000094	bioa_022	M01564	2:27492603-27992603	-0.6450066342976002	0.562202894913085	0.2512640821088187
MR-link 2	valine	HMDB0000883	citrate	HMDB0000094	bioa_022	M01564	2:64958074-65458074	-0.420232645041152	0.2617787970960291	0.1084285200875354
MR-link 2	valine	HMDB0000883	citrate	HMDB0000094	bioa_022	M01564	2:211173777-211673777	1.5119563085767005	0.7699749570527901	0.0495714507029102
MR-link 2	valine	HMDB0000883	citrate	HMDB0000094	bioa_022	M01564	4:88972827-89472827	0.1170539937045812	0.1334225347785647	0.3803139285439573
MR-link 2	valine	HMDB0000883	citrate	HMDB0000094	bioa_022	M01564	11:116381707-116882500	-0.4995799182198868	0.3936921132526517	0.2044549918183434
MR-link 2	valine	HMDB0000883	citrate	HMDB0000094	bioa_022	M01564	12:56615040-57115040	0.5569076319122521	0.676451385111516	0.4103498470242915
MR-link 2	valine	HMDB0000883	citrate	HMDB0000094	bioa_022	M01564	16:70059237-70559237	-0.1452751625668354	0.3464423234524951	0.6749718041703163
MR-link 2	valine	HMDB0000883	citrate	HMDB0000094	bioa_022	M01564	17:6883609-7383609	0.029952483328135	0.3741722570101747	0.9361975017061512
MR-link 2	valine	HMDB0000883	citrate	HMDB0000094	bioa_022	M01564	17:40470632-40970632	-0.3172682744359918	0.8826201948606941	0.7192496240874342
MR-link 2	valine	HMDB0000883	citrate	HMDB0000094	bioa_022	M01564	19:49114511-49614511	0.5334203343306925	0.5781218253515021	0.3561749936491122
MR-link 2	creatinine	HMDB0000562	spermidine	HMDB0001257	met-d-Creatinine	GCST90200423	1:62775942-63275942	-0.6488365251543002	0.7915133561419809	0.4123633574072183
MR-link 2	creatinine	HMDB0000562	spermidine	HMDB0001257	met-d-Creatinine	GCST90200423	1:78344069-78844069	-0.4305209164558412	0.6369392161371589	0.4990904803926003
MR-link 2	creatinine	HMDB0000562	spermidine	HMDB0001257	met-d-Creatinine	GCST90200423	1:113008681-113508681	-0.3548042635862094	0.4933828891738272	0.4720635385525208
MR-link 2	creatinine	HMDB0000562	spermidine	HMDB0001257	met-d-Creatinine	GCST90200423	1:150079982-151190625	0.2719338921680896	0.4480328025045427	0.5438835277644245
MR-link 2	creatinine	HMDB0000562	spermidine	HMDB0001257	met-d-Creatinine	GCST90200423	1:243202864-243702864	-1.2813869598566203	0.932066936446207	0.1691996680788902
MR-link 2	creatinine	HMDB0000562	spermidine	HMDB0001257	met-d-Creatinine	GCST90200423	2:15538692-16038692	-0.9960933264088296	0.9413690670037136	0.2899949802444838
MR-link 2	creatinine	HMDB0000562	spermidine	HMDB0001257	met-d-Creatinine	GCST90200423	2:18426203-18926203	1.0693231717484075	0.8366854853162611	0.2012329401882724
MR-link 2	creatinine	HMDB0000562	spermidine	HMDB0001257	met-d-Creatinine	GCST90200423	2:73303397-74097901	0.0689265359757749	0.6197715489309458	0.9114475931478347
MR-link 2	creatinine	HMDB0000562	spermidine	HMDB0001257	met-d-Creatinine	GCST90200423	2:121056440-121556440	-0.3750719936549369	1.1430103971286425	0.7428027936630422
MR-link 2	creatinine	HMDB0000562	spermidine	HMDB0001257	met-d-Creatinine	GCST90200423	2:148593372-149093372	-1.1855463764428875	0.7825314050784992	0.1297687479690888
MR-link 2	creatinine	HMDB0000562	spermidine	HMDB0001257	met-d-Creatinine	GCST90200423	2:176734544-177234544	0.3528674598011024	0.5154764674150152	0.4936303228418647
MR-link 2	creatinine	HMDB0000562	spermidine	HMDB0001257	met-d-Creatinine	GCST90200423	2:211293055-211793055	0.538630734520253	0.3590590625532187	0.1335840037478707
MR-link 2	creatinine	HMDB0000562	spermidine	HMDB0001257	met-d-Creatinine	GCST90200423	2:217394852-217894852	0.1409231556208011	0.5810850699994918	0.8083793889352363
MR-link 2	creatinine	HMDB0000562	spermidine	HMDB0001257	met-d-Creatinine	GCST90200423	2:220108198-220608198	-0.2983666654973594	0.6471209140602395	0.6447499080687573
MR-link 2	creatinine	HMDB0000562	spermidine	HMDB0001257	met-d-Creatinine	GCST90200423	3:38187471-38687471	1.5098728969873567	0.9707108409599604	0.1198436611041601
MR-link 2	creatinine	HMDB0000562	spermidine	HMDB0001257	met-d-Creatinine	GCST90200423	3:141462708-141962708	-0.382826087650137	0.665388623665136	0.5650599545429427
MR-link 2	creatinine	HMDB0000562	spermidine	HMDB0001257	met-d-Creatinine	GCST90200423	3:185024780-185524780	0.6475306510035175	0.7738008668803072	0.4026947637984849
MR-link 2	creatinine	HMDB0000562	spermidine	HMDB0001257	met-d-Creatinine	GCST90200423	4:76880934-77664144	-0.2044658230901474	0.3766146731714934	0.587195516777258
MR-link 2	creatinine	HMDB0000562	spermidine	HMDB0001257	met-d-Creatinine	GCST90200423	4:103323863-104102802	0.6357240973787306	0.6868762983787826	0.354690682015946
MR-link 2	creatinine	HMDB0000562	spermidine	HMDB0001257	met-d-Creatinine	GCST90200423	5:39144851-39644851	-0.2688266594898816	0.4465483811379549	0.5471673787294498
MR-link 2	creatinine	HMDB0000562	spermidine	HMDB0001257	met-d-Creatinine	GCST90200423	5:53045546-53835870	-0.1444314526742279	0.4829046224219489	0.764872151638117
MR-link 2	creatinine	HMDB0000562	spermidine	HMDB0001257	met-d-Creatinine	GCST90200423	5:176565124-177065124	-0.0662712351486406	0.4622407033666165	0.8859983411689631
MR-link 2	creatinine	HMDB0000562	spermidine	HMDB0001257	met-d-Creatinine	GCST90200423	6:43556335-44056335	0.2218607431796186	0.5544113514597515	0.6890287152339711
MR-link 2	creatinine	HMDB0000562	spermidine	HMDB0001257	met-d-Creatinine	GCST90200423	6:108750742-109250742	-0.1545697239133561	0.6006966927040118	0.7969337449316575
MR-link 2	creatinine	HMDB0000562	spermidine	HMDB0001257	met-d-Creatinine	GCST90200423	6:133547208-134047208	-0.1879238523561805	0.6415759796168131	0.7695911449950938
MR-link 2	creatinine	HMDB0000562	spermidine	HMDB0001257	met-d-Creatinine	GCST90200423	6:160418389-160927934	0.1063654542732003	0.295381227034575	0.7187757086672897
MR-link 2	creatinine	HMDB0000562	spermidine	HMDB0001257	met-d-Creatinine	GCST90200423	7:1036567-1536567	0.3349211646753986	0.5854724434714476	0.5672861882648383
MR-link 2	creatinine	HMDB0000562	spermidine	HMDB0001257	met-d-Creatinine	GCST90200423	7:25488956-25988956	-0.4823906555959318	0.6822247459161919	0.4795138654365503
MR-link 2	creatinine	HMDB0000562	spermidine	HMDB0001257	met-d-Creatinine	GCST90200423	7:76984640-77791673	1.2505348747967235	0.70540403707269	0.0762631228753866
MR-link 2	creatinine	HMDB0000562	spermidine	HMDB0001257	met-d-Creatinine	GCST90200423	7:128492221-128992221	-0.1280120411388186	0.8536982049926337	0.8808040676839711
MR-link 2	creatinine	HMDB0000562	spermidine	HMDB0001257	met-d-Creatinine	GCST90200423	7:151165041-151665041	-0.6623351663344168	0.3347597842463372	0.0478679746576547
MR-link 2	creatinine	HMDB0000562	spermidine	HMDB0001257	met-d-Creatinine	GCST90200423	8:8031142-9250941	-1.4702535465844409	0.9374744323777466	0.1168080519726971
MR-link 2	creatinine	HMDB0000562	spermidine	HMDB0001257	met-d-Creatinine	GCST90200423	8:9759952-10530228	-0.9596236517094814	1.1131105574132176	0.3886270339679973
MR-link 2	creatinine	HMDB0000562	spermidine	HMDB0001257	met-d-Creatinine	GCST90200423	8:10561829-11945872	0.3732344574429264	1.2175374833807775	0.7591869531598451
MR-link 2	creatinine	HMDB0000562	spermidine	HMDB0001257	met-d-Creatinine	GCST90200423	8:19609539-20109539	-0.0179225365291528	0.6463782724195274	0.9778793879125306
MR-link 2	creatinine	HMDB0000562	spermidine	HMDB0001257	met-d-Creatinine	GCST90200423	8:23527006-24027006	-0.1989947681801286	0.761857803833572	0.7939407985918715
MR-link 2	creatinine	HMDB0000562	spermidine	HMDB0001257	met-d-Creatinine	GCST90200423	8:30157389-30657389	0.8816842989507915	0.9768446842052656	0.366746766792976
MR-link 2	creatinine	HMDB0000562	spermidine	HMDB0001257	met-d-Creatinine	GCST90200423	8:144768354-145268354	-0.3628971292944682	0.9453845889926592	0.7010808026829229
MR-link 2	creatinine	HMDB0000562	spermidine	HMDB0001257	met-d-Creatinine	GCST90200423	9:71184707-71684707	-0.0522000969426333	0.7267601423734875	0.9427405751157868
MR-link 2	creatinine	HMDB0000562	spermidine	HMDB0001257	met-d-Creatinine	GCST90200423	10:52398454-52898454	-0.1977475956783338	0.6170606396312738	0.7486143134217631
MR-link 2	creatinine	HMDB0000562	spermidine	HMDB0001257	met-d-Creatinine	GCST90200423	11:1928330-2428330	-0.7926280272818432	0.874418014305513	0.3646905675098155
MR-link 2	creatinine	HMDB0000562	spermidine	HMDB0001257	met-d-Creatinine	GCST90200423	11:2548804-3048804	0.4631991814247125	0.6159865908266928	0.4520732545370005
MR-link 2	creatinine	HMDB0000562	spermidine	HMDB0001257	met-d-Creatinine	GCST90200423	11:30504837-31294673	0.087355365483447	0.3399673434699624	0.7972156535903869
MR-link 2	creatinine	HMDB0000562	spermidine	HMDB0001257	met-d-Creatinine	GCST90200423	11:116373213-117240760	0.5782012234438614	0.6060673822887273	0.3400728343969923
MR-link 2	creatinine	HMDB0000562	spermidine	HMDB0001257	met-d-Creatinine	GCST90200423	12:15092463-15592463	-1.1157448354091095	1.0573372323626486	0.2913154470905925
MR-link 2	creatinine	HMDB0000562	spermidine	HMDB0001257	met-d-Creatinine	GCST90200423	15:41118334-41871842	-0.3951071794005693	0.8825825267797596	0.6543901820323198
MR-link 2	creatinine	HMDB0000562	spermidine	HMDB0001257	met-d-Creatinine	GCST90200423	15:45400360-46179051	0.1499429402780332	0.3325450841342077	0.6520651740900925
MR-link 2	creatinine	HMDB0000562	spermidine	HMDB0001257	met-d-Creatinine	GCST90200423	15:53700578-54200578	0.497333419218993	0.6813690130466258	0.4654493595542891
MR-link 2	creatinine	HMDB0000562	spermidine	HMDB0001257	met-d-Creatinine	GCST90200423	15:76097375-76597375	-0.118253393605412	0.8975425393454486	0.8951801287661704
MR-link 2	creatinine	HMDB0000562	spermidine	HMDB0001257	met-d-Creatinine	GCST90200423	16:20142332-21335139	0.37651133923841	0.2919477917882451	0.1971711725032645
MR-link 2	creatinine	HMDB0000562	spermidine	HMDB0001257	met-d-Creatinine	GCST90200423	16:89453424-89953424	-0.0323872500511678	0.7759887920460468	0.9667085573802562
MR-link 2	creatinine	HMDB0000562	spermidine	HMDB0001257	met-d-Creatinine	GCST90200423	17:19176536-19724875	-0.6325535700792753	0.5607254963891307	0.2592783386213051
MR-link 2	creatinine	HMDB0000562	spermidine	HMDB0001257	met-d-Creatinine	GCST90200423	17:37200083-37954217	-1.272858952495737	0.5238601591950186	0.0151084664450228
MR-link 2	creatinine	HMDB0000562	spermidine	HMDB0001257	met-d-Creatinine	GCST90200423	17:58690466-59700441	0.1081863083019198	0.4034267161081149	0.7885696759466998
MR-link 2	creatinine	HMDB0000562	spermidine	HMDB0001257	met-d-Creatinine	GCST90200423	18:76910235-77410235	-0.5887075619806577	0.7429189001236469	0.4281128658464385
MR-link 2	creatinine	HMDB0000562	spermidine	HMDB0001257	met-d-Creatinine	GCST90200423	19:32940263-33709298	0.4941778296641161	0.6239989753371459	0.4283881105387225
MR-link 2	creatinine	HMDB0000562	spermidine	HMDB0001257	met-d-Creatinine	GCST90200423	19:45162079-45662079	-0.4226076153002391	1.003409211105497	0.6736296700391686
MR-link 2	creatinine	HMDB0000562	spermidine	HMDB0001257	met-d-Creatinine	GCST90200423	20:32653904-33537782	0.2500733980152427	0.548612326074332	0.6485129616205267
MR-link 2	creatinine	HMDB0000562	spermidine	HMDB0001257	met-d-Creatinine	GCST90200423	22:38345240-38845240	0.5612670936477466	1.0229393271048528	0.5832245748352065
MR-link 2	glycerol 3-phosphate	HMDB0000126	citrate	HMDB0000094	GCST90199638	GCST90200304	1:20921386-22251981	-0.0174866463862709	0.0475033900091304	0.7127884916010407
MR-link 2	glycerol 3-phosphate	HMDB0000126	citrate	HMDB0000094	GCST90199638	GCST90200304	20:5231344-5731344	-0.1658184185417781	0.1287935901581181	0.1979290725252056
MR-link 2	betaine	HMDB0000043	acetate	HMDB0000042	M03141	met-d-Acetate	2:211337631-211837631	-0.0351629086839935	0.0271704811485165	0.1956106838174593
MR-link 2	betaine	HMDB0000043	acetate	HMDB0000042	M03141	met-d-Acetate	5:78095798-78666416	-0.0064276415851786	0.0223908544038506	0.7740621757626459
MR-link 2	betaine	HMDB0000043	acetate	HMDB0000042	M03141	met-d-Acetate	12:30349-530349	-0.0257905053843521	0.0387077058826697	0.5052266141216427
MR-link 2	betaine	HMDB0000043	acetate	HMDB0000042	M03141	met-d-Acetate	21:44237404-44737404	0.0180721534757988	0.0374396434612104	0.6293080505029914
MR-link 2	1-methylnicotinamide	HMDB0000699	acetate	HMDB0000042	GCST90200406	met-d-Acetate	6:160317928-160817928	-0.1307364685910685	0.0392112070329958	0.000855571878782
MR-link 2	2-hydroxyglutarate	HMDB0059655	choline	HMDB0000097	GCST90199865	GCST90200327	2:242459363-242959363	0.016436653100096	0.191727959969932	0.9316818200443298
MR-link 2	2-hydroxyglutarate	HMDB0059655	choline	HMDB0000097	GCST90199865	GCST90200327	14:91386532-91886532	0.0571808285831093	0.1704547967097547	0.7372778372514099
MR-link 2	methionine	HMDB0000696	acetoacetate	HMDB0000060	M01302	met-d-Acetoacetate	1:213396566-213896566	0.1337699198447563	0.0710693803791884	0.0598028844206951
MR-link 2	inositol 1-phosphate (i1p)	HMDB0000213	caffeine	HMDB0001847	M01481	GCST90200436	1:5349333-5849333	3.606140154592187	9.323091732412124	0.6989067968021281
MR-link 2	inositol 1-phosphate (i1p)	HMDB0000213	caffeine	HMDB0001847	M01481	GCST90200436	4:31607204-32397858	-0.1082110816992235	0.1174447916698771	0.3568529576304164
MR-link 2	inositol 1-phosphate (i1p)	HMDB0000213	caffeine	HMDB0001847	M01481	GCST90200436	4:66148855-66648855	0.0173876443221918	0.1620658891865668	0.9145608997021692
MR-link 2	inositol 1-phosphate (i1p)	HMDB0000213	caffeine	HMDB0001847	M01481	GCST90200436	10:114775621-115275621	0.2135995699570396	0.1622967651661876	0.188138832301667
MR-link 2	inositol 1-phosphate (i1p)	HMDB0000213	caffeine	HMDB0001847	M01481	GCST90200436	12:62771708-63271708	0.0927441204457825	0.1350932676893998	0.4923857686341476
MR-link 2	inositol 1-phosphate (i1p)	HMDB0000213	caffeine	HMDB0001847	M01481	GCST90200436	15:77060646-77560646	0.1075926616452366	0.0967761420162958	0.266237719307533
MR-link 2	stearoyl sphingomyelin (d18:1/18:0)	HMDB0001348	trans-urocanate	HMDB0000301	GCST90200335	GCST90200416	8:113373776-113873776	0.3138989160768137	0.2418496982942691	0.1943185842810747
MR-link 2	stearoyl sphingomyelin (d18:1/18:0)	HMDB0001348	trans-urocanate	HMDB0000301	GCST90200335	GCST90200416	11:61368608-61868608	0.0462473520227444	0.204499206414743	0.8210853031616946
MR-link 2	stearoyl sphingomyelin (d18:1/18:0)	HMDB0001348	trans-urocanate	HMDB0000301	GCST90200335	GCST90200416	14:63982386-64482386	-0.1574466098324584	0.1677764613230379	0.3480230300727039
MR-link 2	stearoyl sphingomyelin (d18:1/18:0)	HMDB0001348	trans-urocanate	HMDB0000301	GCST90200335	GCST90200416	19:8013648-8513648	-0.0686207385030572	0.0722257162276115	0.342067876176422
MR-link 2	stearoyl sphingomyelin (d18:1/18:0)	HMDB0001348	trans-urocanate	HMDB0000301	GCST90200335	GCST90200416	19:45165640-45665640	-0.4393562565371526	0.1896063790451357	0.0204927375877819
MR-link 2	dihydroorotate	HMDB03349	hypotaurine	HMDB0000965	GCST90200444	GCST90200379	5:53379047-53879047	0.1460077145219178	0.1490206120165721	0.3271937349827353
MR-link 2	dihydroorotate	HMDB03349	hypotaurine	HMDB0000965	GCST90200444	GCST90200379	10:104381189-105206827	-0.0852174237154287	0.1713501531367168	0.6189569682966681
MR-link 2	dihydroorotate	HMDB03349	hypotaurine	HMDB0000965	GCST90200444	GCST90200379	10:125910495-126410495	0.2188880586077136	0.1430933664124681	0.126094229528301
MR-link 2	dihydroorotate	HMDB03349	hypotaurine	HMDB0000965	GCST90200444	GCST90200379	11:122683181-123183181	-0.0330859412816419	0.2183612691702307	0.8795661067985332
MR-link 2	dihydroorotate	HMDB03349	hypotaurine	HMDB0000965	GCST90200444	GCST90200379	15:77921365-78954732	-0.0391057085932562	0.0474537628480378	0.4098939631984739
MR-link 2	glycerophosphorylcholine (gpc)	HMDB0000086	creatinine	HMDB0000562	GCST90199629	GCST90200366	1:40156715-40656715	0.1066863948401203	0.1647564327681048	0.5172824587075435
MR-link 2	creatinine	HMDB0000562	glycohyocholate	HMDB0000138	M00513	GCST90199935	7:23845366-24345366	-0.2224460506381082	0.2304322618589474	0.3343733024209159
MR-link 2	urate	HMDB0000289	allantoin	HMDB0000462	GCST90200307	M01107	4:9672167-10439135	0.2554747815182959	0.1041151562156834	0.0141366859783011
MR-link 2	urate	HMDB0000289	allantoin	HMDB0000462	GCST90200307	M01107	4:88802323-89302323	0.2887385558588151	0.2008548103672395	0.1505621676157095
MR-link 2	phenylalanine	HMDB0000159	n-palmitoyl-sphingosine (d18:1/16:0)	HMDB0004949	met-d-Phe	GCST90200336	2:211293055-211793055	-0.8051052307907809	0.7903833627393937	0.3083804432990523
MR-link 2	phenylalanine	HMDB0000159	n-palmitoyl-sphingosine (d18:1/16:0)	HMDB0004949	met-d-Phe	GCST90200336	6:17868392-18368392	-0.2370843404870752	0.9621726350066336	0.8053685813589979
MR-link 2	phenylalanine	HMDB0000159	n-palmitoyl-sphingosine (d18:1/16:0)	HMDB0004949	met-d-Phe	GCST90200336	11:57019429-57519429	-0.5207734848175791	0.4026311757430696	0.195863888127834
MR-link 2	phenylalanine	HMDB0000159	n-palmitoyl-sphingosine (d18:1/16:0)	HMDB0004949	met-d-Phe	GCST90200336	12:56671418-57171418	-0.1568552224923312	0.9301828597393056	0.8660889614983471
MR-link 2	phenylalanine	HMDB0000159	n-palmitoyl-sphingosine (d18:1/16:0)	HMDB0004949	met-d-Phe	GCST90200336	12:102211009-102721004	-0.2151292874910106	0.3358263387287296	0.5217846607061525
MR-link 2	phenylalanine	HMDB0000159	n-palmitoyl-sphingosine (d18:1/16:0)	HMDB0004949	met-d-Phe	GCST90200336	12:102890425-104124563	-0.1320798430515121	0.0932130490510704	0.1564924862645785
MR-link 2	phenylalanine	HMDB0000159	n-palmitoyl-sphingosine (d18:1/16:0)	HMDB0004949	met-d-Phe	GCST90200336	12:104125826-104625826	0.3142875021168416	0.5268818426592822	0.5508381065956988
MR-link 2	phenylalanine	HMDB0000159	n-palmitoyl-sphingosine (d18:1/16:0)	HMDB0004949	met-d-Phe	GCST90200336	14:55161744-55661744	0.0279262163485207	0.328590922087323	0.9322710975958618
MR-link 2	phenylalanine	HMDB0000159	n-palmitoyl-sphingosine (d18:1/16:0)	HMDB0004949	met-d-Phe	GCST90200336	14:55670870-56170870	-1.0713268103818805	0.7788921540300189	0.1689921370805298
MR-link 2	phenylalanine	HMDB0000159	n-palmitoyl-sphingosine (d18:1/16:0)	HMDB0004949	met-d-Phe	GCST90200336	16:16004626-16504626	0.6027017130170413	0.6449955738012367	0.3500833286632872
MR-link 2	trans-urocanate	HMDB0000301	arginine	HMDB0000517	GCST90200416	M01638	8:17963874-18463874	-0.2291435342470251	0.2382131840671201	0.3360866106135058
MR-link 2	trans-urocanate	HMDB0000301	arginine	HMDB0000517	GCST90200416	M01638	12:96124750-96624750	-0.0217793970939367	0.0531675767624145	0.6820723826013791
MR-link 2	oleamide	HMDB0002117	leucine	HMDB0000687	M32458	GCST90200389	12:21138621-21638621	0.1732744560850426	0.1083320511473088	0.1097149996423914
MR-link 2	oleamide	HMDB0002117	leucine	HMDB0000687	M32458	GCST90200389	19:15740431-16240431	0.0312320457372281	0.1862312001230051	0.8668147612337452
MR-link 2	isoleucine	HMDB0000172	citrate	HMDB0000094	bioa_010	met-d-Citrate	2:27480940-27980940	-0.2087740495093415	0.0981540916157028	0.0334198320845377
MR-link 2	isoleucine	HMDB0000172	citrate	HMDB0000094	bioa_010	met-d-Citrate	4:88976422-89476422	0.0515222613476544	0.0490395729235193	0.2934302917882326
MR-link 2	isoleucine	HMDB0000172	citrate	HMDB0000094	bioa_010	met-d-Citrate	12:56615040-57115040	0.2666602452063058	0.1548883813447059	0.0851368445447432
MR-link 2	isoleucine	HMDB0000172	citrate	HMDB0000094	bioa_010	met-d-Citrate	16:70059237-70559237	-0.1154573606352923	0.0942389599257939	0.2205167150602794
MR-link 2	tyrosine	HMDB0000158	adenosine	HMDB0000050	GCST90200427	M00555	6:111308006-112158646	0.1240544904206189	0.1138475563305598	0.2758654110914988
MR-link 2	arginine	HMDB0000517	creatinine	HMDB0000562	GCST90200372	GCST90200366	6:131644358-132148208	0.0836620236668083	0.1369653015134167	0.5413145061392679
MR-link 2	arginine	HMDB0000517	creatinine	HMDB0000562	GCST90200372	GCST90200366	10:99896895-100396895	0.2152356116613363	0.1282746736261454	0.093361239202214
MR-link 2	hypotaurine	HMDB0000965	cortisone	HMDB0002802	GCST90200379	M01769	4:138793652-139293652	0.138833032212553	0.2619300417340552	0.5960851693903807
MR-link 2	glycerophosphoethanolamine	HMDB0000114	caffeine	HMDB0001847	GCST90199808	GCST90200436	1:40156715-40656715	0.0536715347201557	0.2493019218046955	0.829543339718737
MR-link 2	glycerophosphoethanolamine	HMDB0000114	caffeine	HMDB0001847	GCST90199808	GCST90200436	22:24208096-24708096	0.1749184533179762	0.1587379960950555	0.270491301716019
MR-link 2	arachidonate (20:4n6)	HMDB0001043	ornithine	HMDB0000214	GCST90200358	M01493	11:61052244-62029047	-0.0343114359954652	0.053369793143021	0.5202890382584486
MR-link 2	creatinine	HMDB0000562	cortisol	HMDB0000063	bioa_026	M01712	1:109627506-110127506	0.4513827641261281	0.4814421791827688	0.3484686166320115
MR-link 2	creatinine	HMDB0000562	cortisol	HMDB0000063	bioa_026	M01712	2:27480940-27980940	-0.7038269050771659	0.4731300376328716	0.1368571601973628
MR-link 2	creatinine	HMDB0000562	cortisol	HMDB0000063	bioa_026	M01712	2:73467567-73967567	-0.2554095697601068	0.7304060831199746	0.7265776619933874
MR-link 2	creatinine	HMDB0000562	cortisol	HMDB0000063	bioa_026	M01712	2:121056440-121556440	1.3677312674817277	0.8109061990477647	0.0916667979243762
MR-link 2	creatinine	HMDB0000562	cortisol	HMDB0000063	bioa_026	M01712	2:211315692-211815692	-0.2131759209556089	0.394917068463399	0.5893355130273907
MR-link 2	creatinine	HMDB0000562	cortisol	HMDB0000063	bioa_026	M01712	2:217404869-217904869	-0.3533645176135326	0.5659601301228043	0.5323892730313285
MR-link 2	creatinine	HMDB0000562	cortisol	HMDB0000063	bioa_026	M01712	4:77118847-77618847	0.1372221191270345	0.3596522855480029	0.7028017996510108
MR-link 2	creatinine	HMDB0000562	cortisol	HMDB0000063	bioa_026	M01712	5:39171736-39671736	-0.8226655646580334	0.5929014171086545	0.1652817200107211
MR-link 2	creatinine	HMDB0000562	cortisol	HMDB0000063	bioa_026	M01712	5:67795622-68295622	-0.4718066008648238	0.5669321372329204	0.4052904134419116
MR-link 2	creatinine	HMDB0000562	cortisol	HMDB0000063	bioa_026	M01712	5:176567143-177067143	-0.0835794277501153	0.3824353304085005	0.8270043000399655
MR-link 2	creatinine	HMDB0000562	cortisol	HMDB0000063	bioa_026	M01712	6:6868990-7368990	-0.5105006747790353	0.5770792942323297	0.376357138292586
MR-link 2	creatinine	HMDB0000562	cortisol	HMDB0000063	bioa_026	M01712	6:43564625-44064625	1.0918829691919578	0.6169188615672583	0.076744266423834
MR-link 2	creatinine	HMDB0000562	cortisol	HMDB0000063	bioa_026	M01712	6:160442375-160942375	-0.0032342357311439	0.311240315962711	0.9917089779756932
MR-link 2	creatinine	HMDB0000562	cortisol	HMDB0000063	bioa_026	M01712	7:77297198-77797198	0.8147961997135653	0.5705454602507303	0.1532629625515565
MR-link 2	creatinine	HMDB0000562	cortisol	HMDB0000063	bioa_026	M01712	7:151157801-151657801	1.1338573553583298	0.6059586266652225	0.0613202062946671
MR-link 2	creatinine	HMDB0000562	cortisol	HMDB0000063	bioa_026	M01712	8:23501151-24001151	-0.0862171870571995	0.6446357887683266	0.8936037617861479
MR-link 2	creatinine	HMDB0000562	cortisol	HMDB0000063	bioa_026	M01712	11:30518678-31018678	-0.2670349376464843	0.6303976979084764	0.6718593223940257
MR-link 2	creatinine	HMDB0000562	cortisol	HMDB0000063	bioa_026	M01712	15:45399813-46200138	0.0597311683179761	0.2607951751237322	0.8188418757607712
MR-link 2	creatinine	HMDB0000562	cortisol	HMDB0000063	bioa_026	M01712	15:75279182-75779182	-0.4344485037366962	0.6330716293323673	0.4925523873819887
MR-link 2	creatinine	HMDB0000562	cortisol	HMDB0000063	bioa_026	M01712	15:75910951-76410951	0.1451373644283217	0.6360383093875162	0.819498800924374
MR-link 2	creatinine	HMDB0000562	cortisol	HMDB0000063	bioa_026	M01712	16:20117645-20617645	0.420795241410221	0.4962920656345814	0.3965057860928637
MR-link 2	creatinine	HMDB0000562	cortisol	HMDB0000063	bioa_026	M01712	17:37370347-37870347	-0.297142824981897	0.4696030422527893	0.5268948265916525
MR-link 2	creatinine	HMDB0000562	cortisol	HMDB0000063	bioa_026	M01712	17:58724447-59700441	0.2415026879560617	0.3377491435872216	0.4745869974367515
MR-link 2	creatinine	HMDB0000562	cortisol	HMDB0000063	bioa_026	M01712	19:33119611-33619611	0.4008301386628203	0.5640020396552863	0.4772768753147601
MR-link 2	creatinine	HMDB0000562	cortisol	HMDB0000063	bioa_026	M01712	22:40650077-41150077	0.9681328733933812	0.7585299042213363	0.2018396345260415
MR-link 2	asparagine	HMDB0000168	4-methyl-2-oxopentanoate	HMDB0000695	M34283	GCST90199655	11:61916235-62416235	0.0898828168628725	0.1788192205337646	0.6152129815187961
MR-link 2	asparagine	HMDB0000168	4-methyl-2-oxopentanoate	HMDB0000695	M34283	GCST90199655	14:104016664-104812812	0.4292502308647287	0.197404088762808	0.0296694904423861
MR-link 2	citrulline	HMDB0000904	serine	HMDB0000187	bioa_005	M32315	2:211099261-211599261	-0.6616115094691006	0.3485993085582328	0.0577074113019609
MR-link 2	citrulline	HMDB0000904	serine	HMDB0000187	bioa_005	M32315	8:10310878-10810878	-0.1189333768144635	0.3933286217077684	0.7623649802012502
MR-link 2	citrulline	HMDB0000904	serine	HMDB0000187	bioa_005	M32315	8:11437159-11937159	0.0949997724678466	0.3311694610990749	0.7742183611361564
MR-link 2	citrulline	HMDB0000904	serine	HMDB0000187	bioa_005	M32315	9:133044244-133627617	-0.0311482538275894	0.1232688970533001	0.8005113104642769
MR-link 2	citrulline	HMDB0000904	serine	HMDB0000187	bioa_005	M32315	9:135893372-136393372	-0.0388821539904858	0.3167194019298946	0.9022929489516148
MR-link 2	citrulline	HMDB0000904	serine	HMDB0000187	bioa_005	M32315	10:97138579-97638579	0.2533541431060735	0.3070953432464287	0.4093706941997317
MR-link 2	citrulline	HMDB0000904	serine	HMDB0000187	bioa_005	M32315	17:9542768-10042768	0.3659725420716345	0.3601523948806542	0.3095530891997482
MR-link 2	sulfate*	HMDB01448	5-methylthioadenosine (mta)	HMDB0001173	GCST90199896	GCST90200359	7:122557611-123057611	0.4011889439954749	0.1626911426418978	0.0136648717561367
MR-link 2	5-methylthioadenosine (mta)	HMDB0001173	beta-citrylglutamate	HMDB0241915	GCST90200359	GCST90199911	2:211290507-211790507	0.2416937798608352	0.1974170915403901	0.2208466514454861
MR-link 2	5-methylthioadenosine (mta)	HMDB0001173	beta-citrylglutamate	HMDB0241915	GCST90200359	GCST90199911	6:149659491-150411114	0.1977167828633645	0.1947745874640899	0.3100554719582873
MR-link 2	5-methylthioadenosine (mta)	HMDB0001173	beta-citrylglutamate	HMDB0241915	GCST90200359	GCST90199911	6:160319068-160819068	0.1315962748846593	0.2031291228756287	0.5170849256826495
MR-link 2	5-methylthioadenosine (mta)	HMDB0001173	beta-citrylglutamate	HMDB0241915	GCST90200359	GCST90199911	16:16009596-16509596	0.4614642092876439	0.7520009238898531	0.5394476529477535
MR-link 2	5-methylthioadenosine (mta)	HMDB0001173	dihydroorotate	HMDB03349	GCST90200359	GCST90200444	2:211290507-211790507	0.4280672045712334	0.1856034885169291	0.0210909032774898
MR-link 2	5-methylthioadenosine (mta)	HMDB0001173	dihydroorotate	HMDB03349	GCST90200359	GCST90200444	6:149659491-150411114	0.4533789023435974	0.1755736683743149	0.0098152298992697
MR-link 2	5-methylthioadenosine (mta)	HMDB0001173	dihydroorotate	HMDB03349	GCST90200359	GCST90200444	6:160319068-160819068	0.3962453321292161	0.1961988505458137	0.0434237662808191
MR-link 2	5-methylthioadenosine (mta)	HMDB0001173	dihydroorotate	HMDB03349	GCST90200359	GCST90200444	16:16009596-16509596	0.7690622393335227	0.264390846217544	0.003628094668344
MR-link 2	beta-alanine	HMDB0000056	taurochenodeoxycholate	HMDB0000951	GCST90200361	GCST90200337	3:30500404-31000404	0.0137241923074486	0.0805508561367003	0.8647119106188549
MR-link 2	leucine	HMDB0000687	taurochenodeoxycholate	HMDB0000951	bioa_011	GCST90200337	2:27480940-27980940	-1.0793100623802094	0.4638738195305681	0.0199795332981096
MR-link 2	leucine	HMDB0000687	taurochenodeoxycholate	HMDB0000951	bioa_011	GCST90200337	4:88972827-89472827	0.0680319374993427	0.1641442982874842	0.678534170203724
MR-link 2	leucine	HMDB0000687	taurochenodeoxycholate	HMDB0000951	bioa_011	GCST90200337	11:116336283-116883862	0.0727522602502797	0.4323542822816061	0.8663708644402517
MR-link 2	leucine	HMDB0000687	taurochenodeoxycholate	HMDB0000951	bioa_011	GCST90200337	15:58477325-58977325	-0.4413384796835681	0.5727155074483539	0.4409400136761334
MR-link 2	leucine	HMDB0000687	taurochenodeoxycholate	HMDB0000951	bioa_011	GCST90200337	16:70059237-70559237	-0.4913045594495302	0.3154493609553767	0.1193577019931276
MR-link 2	urate	HMDB0000289	cytidine	HMDB0000089	GCST90200307	GCST90200429	2:207223753-207723753	0.0		1.0
MR-link 2	urate	HMDB0000289	cytidine	HMDB0000089	GCST90200307	GCST90200429	4:9672167-10439135	0.0288895560155822	0.0606918160343152	0.6340714247166095
MR-link 2	urate	HMDB0000289	cytidine	HMDB0000089	GCST90200307	GCST90200429	4:88802323-89302323	0.0951843036946603	0.2389282880631609	0.6903499368740834
MR-link 2	urate	HMDB0000289	cytidine	HMDB0000089	GCST90200307	GCST90200429	11:64114866-64614866	0.1567560948461365	0.303278680925693	0.6052458911530392
MR-link 2	urate	HMDB0000289	cytidine	HMDB0000089	GCST90200307	GCST90200429	12:114208961-114708961	0.6417037686493398	0.2808913682778876	0.0223406082146072
MR-link 2	n-acetylornithine	HMDB0003357	isoleucine	HMDB0000172	bioa_023	met-d-Ile	2:72878681-74437061	-0.0003193437605251	0.0059799832401461	0.9574115190488532
MR-link 2	n-acetylornithine	HMDB0003357	isoleucine	HMDB0000172	bioa_023	met-d-Ile	5:950573-1450573	-0.1048376944238643	0.0595505361733405	0.0783259819761816
MR-link 2	n-acetylornithine	HMDB0003357	isoleucine	HMDB0000172	bioa_023	met-d-Ile	14:23348952-23848952	-0.2468392791208867	0.0954668417526734	0.0097209040365875
MR-link 2	n-acetylornithine	HMDB0003357	isoleucine	HMDB0000172	bioa_023	met-d-Ile	17:37301988-37801988	-0.0400277934484865	0.0904137266039288	0.6579696472960261
MR-link 2	adenosine	HMDB0000050	3-methyl-2-oxobutyrate	HMDB0000019	M00555	GCST90199677	1:109564880-110064880	0.1482629016506955	0.1850738759672259	0.4230730693131551
MR-link 2	adenosine	HMDB0000050	3-methyl-2-oxobutyrate	HMDB0000019	M00555	GCST90199677	6:96128415-96628415	-0.3217610855178273	0.2158430818772568	0.136035647789005
MR-link 2	linoleate (18:2n6)	HMDB0006270,HMDB0000673	linoleate (18:2n6)	HMDB0006270,HMDB0000673	met-d-LA	M01105	1:23534965-24034965	0.1134281999219842	0.7336845529852	0.8771360596002166
MR-link 2	linoleate (18:2n6)	HMDB0006270,HMDB0000673	linoleate (18:2n6)	HMDB0006270,HMDB0000673	met-d-LA	M01105	1:25524643-26035978	-1.2292257811988123	0.9084812939210636	0.1760378408198197
MR-link 2	linoleate (18:2n6)	HMDB0006270,HMDB0000673	linoleate (18:2n6)	HMDB0006270,HMDB0000673	met-d-LA	M01105	1:55255647-55778629	-0.5511690698813331	0.4490584269334102	0.2196766728646082
MR-link 2	linoleate (18:2n6)	HMDB0006270,HMDB0000673	linoleate (18:2n6)	HMDB0006270,HMDB0000673	met-d-LA	M01105	1:62601147-63476146	-0.1728429053330969	0.3303419627204509	0.6008182507202966
MR-link 2	linoleate (18:2n6)	HMDB0006270,HMDB0000673	linoleate (18:2n6)	HMDB0006270,HMDB0000673	met-d-LA	M01105	1:109568158-110068158	-0.3569868893377117	0.3842737933445342	0.3528937589159628
MR-link 2	linoleate (18:2n6)	HMDB0006270,HMDB0000673	linoleate (18:2n6)	HMDB0006270,HMDB0000673	met-d-LA	M01105	1:234600420-235100420	-0.0453874623851336	0.55753024467181	0.9351174297713872
MR-link 2	linoleate (18:2n6)	HMDB0006270,HMDB0000673	linoleate (18:2n6)	HMDB0006270,HMDB0000673	met-d-LA	M01105	2:20121380-20621380	0.668542303454396	0.4590193047873521	0.1452660731897339
MR-link 2	linoleate (18:2n6)	HMDB0006270,HMDB0000673	linoleate (18:2n6)	HMDB0006270,HMDB0000673	met-d-LA	M01105	2:20982195-21774000	-0.1355925025414842	0.1985245410302618	0.4946060753915818
MR-link 2	linoleate (18:2n6)	HMDB0006270,HMDB0000673	linoleate (18:2n6)	HMDB0006270,HMDB0000673	met-d-LA	M01105	2:27174636-28253616	0.7668224261003758	0.4072772448074571	0.0597272009283644
MR-link 2	linoleate (18:2n6)	HMDB0006270,HMDB0000673	linoleate (18:2n6)	HMDB0006270,HMDB0000673	met-d-LA	M01105	2:43822576-44322576	-0.4720394030074306	0.4391709320132656	0.282445432035448
MR-link 2	linoleate (18:2n6)	HMDB0006270,HMDB0000673	linoleate (18:2n6)	HMDB0006270,HMDB0000673	met-d-LA	M01105	4:3193931-3693931	0.0571304970901891	0.6032930460036101	0.9245549011811596
MR-link 2	linoleate (18:2n6)	HMDB0006270,HMDB0000673	linoleate (18:2n6)	HMDB0006270,HMDB0000673	met-d-LA	M01105	5:74130959-75466636	-0.7181851248245739	0.4549243097390419	0.1144068435512487
MR-link 2	linoleate (18:2n6)	HMDB0006270,HMDB0000673	linoleate (18:2n6)	HMDB0006270,HMDB0000673	met-d-LA	M01105	5:156147673-156647673	-0.4460024144851856	0.3809097167126163	0.2416440122922427
MR-link 2	linoleate (18:2n6)	HMDB0006270,HMDB0000673	linoleate (18:2n6)	HMDB0006270,HMDB0000673	met-d-LA	M01105	6:160035700-161910100	-0.3106168720599733	0.2109397472762658	0.140875552913134
MR-link 2	linoleate (18:2n6)	HMDB0006270,HMDB0000673	linoleate (18:2n6)	HMDB0006270,HMDB0000673	met-d-LA	M01105	7:72787366-73287366	0.0407159474642261	0.4489334685683413	0.9277350737178948
MR-link 2	linoleate (18:2n6)	HMDB0006270,HMDB0000673	linoleate (18:2n6)	HMDB0006270,HMDB0000673	met-d-LA	M01105	8:8029462-8529462	-0.5100799034630521	0.7515658058943286	0.4973345510003445
MR-link 2	linoleate (18:2n6)	HMDB0006270,HMDB0000673	linoleate (18:2n6)	HMDB0006270,HMDB0000673	met-d-LA	M01105	8:8937242-9437242	0.3233015116396855	0.4352690902521393	0.4576255468173134
MR-link 2	linoleate (18:2n6)	HMDB0006270,HMDB0000673	linoleate (18:2n6)	HMDB0006270,HMDB0000673	met-d-LA	M01105	8:10568607-11068607	0.3592374978799056	0.7559978367219087	0.6346563753537449
MR-link 2	linoleate (18:2n6)	HMDB0006270,HMDB0000673	linoleate (18:2n6)	HMDB0006270,HMDB0000673	met-d-LA	M01105	8:11146856-11949988	-0.7189164344133994	0.6744114793112077	0.286427799381969
MR-link 2	linoleate (18:2n6)	HMDB0006270,HMDB0000673	linoleate (18:2n6)	HMDB0006270,HMDB0000673	met-d-LA	M01105	8:19632950-20132950	-0.6212518224878725	0.7560538541502666	0.4112458742722469
MR-link 2	linoleate (18:2n6)	HMDB0006270,HMDB0000673	linoleate (18:2n6)	HMDB0006270,HMDB0000673	met-d-LA	M01105	8:59127357-59627357	-0.2854657605202237	0.6283177238531785	0.6495888423060945
MR-link 2	linoleate (18:2n6)	HMDB0006270,HMDB0000673	linoleate (18:2n6)	HMDB0006270,HMDB0000673	met-d-LA	M01105	8:126256694-126756694	0.2309280079835903	0.3665814784182397	0.5287272879528035
MR-link 2	linoleate (18:2n6)	HMDB0006270,HMDB0000673	linoleate (18:2n6)	HMDB0006270,HMDB0000673	met-d-LA	M01105	9:15050968-15550968	0.0580553155287575	0.7105641575986585	0.9348827895419142
MR-link 2	linoleate (18:2n6)	HMDB0006270,HMDB0000673	linoleate (18:2n6)	HMDB0006270,HMDB0000673	met-d-LA	M01105	9:107339744-107911742	-0.1463441099943258	0.3090030011855732	0.6357845092563834
MR-link 2	linoleate (18:2n6)	HMDB0006270,HMDB0000673	linoleate (18:2n6)	HMDB0006270,HMDB0000673	met-d-LA	M01105	9:135899709-136399709	0.8246633795480597	0.6112815654672032	0.1773135594951775
MR-link 2	linoleate (18:2n6)	HMDB0006270,HMDB0000673	linoleate (18:2n6)	HMDB0006270,HMDB0000673	met-d-LA	M01105	10:45748984-46248984	-1.147084740645591	1.345800280092786	0.3940232136409427
MR-link 2	linoleate (18:2n6)	HMDB0006270,HMDB0000673	linoleate (18:2n6)	HMDB0006270,HMDB0000673	met-d-LA	M01105	11:47128476-48412305	-0.4062547668792586	1.1074604189251889	0.7137424192180766
MR-link 2	linoleate (18:2n6)	HMDB0006270,HMDB0000673	linoleate (18:2n6)	HMDB0006270,HMDB0000673	met-d-LA	M01105	11:61338305-61838305	0.6115267690230888	0.3082724193681845	0.0472868437099523
MR-link 2	linoleate (18:2n6)	HMDB0006270,HMDB0000673	linoleate (18:2n6)	HMDB0006270,HMDB0000673	met-d-LA	M01105	11:116373213-117240851	0.4158318535327756	0.2098934659019851	0.0475736994698527
MR-link 2	linoleate (18:2n6)	HMDB0006270,HMDB0000673	linoleate (18:2n6)	HMDB0006270,HMDB0000673	met-d-LA	M01105	12:109623145-110123145	-0.3527518962755241	1.4590196025851887	0.8089558753659968
MR-link 2	linoleate (18:2n6)	HMDB0006270,HMDB0000673	linoleate (18:2n6)	HMDB0006270,HMDB0000673	met-d-LA	M01105	12:111660219-113156415	0.03537883993538	0.6827521124755882	0.9586737234301924
MR-link 2	linoleate (18:2n6)	HMDB0006270,HMDB0000673	linoleate (18:2n6)	HMDB0006270,HMDB0000673	met-d-LA	M01105	12:121165293-121665293	-0.1076400397657727	0.8254658597123313	0.8962506454671704
MR-link 2	linoleate (18:2n6)	HMDB0006270,HMDB0000673	linoleate (18:2n6)	HMDB0006270,HMDB0000673	met-d-LA	M01105	12:125036037-125536037	-0.5864389268816932	0.6994847048025632	0.4018133531691651
MR-link 2	linoleate (18:2n6)	HMDB0006270,HMDB0000673	linoleate (18:2n6)	HMDB0006270,HMDB0000673	met-d-LA	M01105	15:58324966-58973426	0.0437815726077023	0.1291965564925993	0.7347033763733191
MR-link 2	linoleate (18:2n6)	HMDB0006270,HMDB0000673	linoleate (18:2n6)	HMDB0006270,HMDB0000673	met-d-LA	M01105	16:56740716-57260486	0.1657473722987218	0.2852617443594533	0.5612161214676551
MR-link 2	linoleate (18:2n6)	HMDB0006270,HMDB0000673	linoleate (18:2n6)	HMDB0006270,HMDB0000673	met-d-LA	M01105	18:46407577-47882322	-0.2709430856262316	0.2432524543214216	0.2653499996681338
MR-link 2	linoleate (18:2n6)	HMDB0006270,HMDB0000673	linoleate (18:2n6)	HMDB0006270,HMDB0000673	met-d-LA	M01105	19:10676952-11596155	-0.2065405249302688	0.2325652749142115	0.3744885716867875
MR-link 2	linoleate (18:2n6)	HMDB0006270,HMDB0000673	linoleate (18:2n6)	HMDB0006270,HMDB0000673	met-d-LA	M01105	19:18860422-19917254	0.2747273388728209	0.277172072429967	0.3215978283340916
MR-link 2	linoleate (18:2n6)	HMDB0006270,HMDB0000673	linoleate (18:2n6)	HMDB0006270,HMDB0000673	met-d-LA	M01105	19:44857114-46268119	0.043466427110049	0.1653230076517636	0.7926136303509013
MR-link 2	linoleate (18:2n6)	HMDB0006270,HMDB0000673	linoleate (18:2n6)	HMDB0006270,HMDB0000673	met-d-LA	M01105	19:48918942-49418942	-0.2752257970701837	0.664378842552446	0.6786834646684654
MR-link 2	linoleate (18:2n6)	HMDB0006270,HMDB0000673	linoleate (18:2n6)	HMDB0006270,HMDB0000673	met-d-LA	M01105	19:49766748-50266748	0.1038921773818988	0.6575556175009952	0.8744587282924051
MR-link 2	linoleate (18:2n6)	HMDB0006270,HMDB0000673	linoleate (18:2n6)	HMDB0006270,HMDB0000673	met-d-LA	M01105	20:33898488-34398488	-0.00549760529683	1.147434301361291	0.9961771775515234
MR-link 2	linoleate (18:2n6)	HMDB0006270,HMDB0000673	linoleate (18:2n6)	HMDB0006270,HMDB0000673	met-d-LA	M01105	20:39547465-40047465	-0.463909328472243	0.9937087144647012	0.6406097813978024
MR-link 2	citrulline	HMDB0000904	citrate	HMDB0000094	GCST90200403	GCST90200304	2:211084708-211584708	-0.0242782384738261	0.1261743557281653	0.84741466169923
MR-link 2	citrulline	HMDB0000904	citrate	HMDB0000094	GCST90200403	GCST90200304	9:133044244-133573675	0.0281868794101397	0.1900487317378432	0.8820950011522364
MR-link 2	orotidine	HMDB0000788	dimethylglycine	HMDB0000092	GCST90200681	GCST90200424	3:124271035-124771035	0.3295011505417812	0.2320892692506753	0.1556899997306996
MR-link 2	orotidine	HMDB0000788	dimethylglycine	HMDB0000092	GCST90200681	GCST90200424	16:20142332-20642332	0.8644968030954356	0.6077537295323089	0.1548968451896342
MR-link 2	orotidine	HMDB0000788	dimethylglycine	HMDB0000092	GCST90200681	GCST90200424	17:72554076-74203469	0.0557676324933048	0.0270328425284021	0.0391165704781768
MR-link 2	threonine	HMDB0000167	1,7-dimethylurate	HMDB0011103	bioa_019	M34400	2:27191397-28253174	0.0471182372399314	0.1669253703117403	0.7777355089925446
MR-link 2	threonine	HMDB0000167	1,7-dimethylurate	HMDB0011103	bioa_019	M34400	6:126521687-127323798	0.0379645113294892	0.4133645434356619	0.9268230262169715
MR-link 2	threonine	HMDB0000167	1,7-dimethylurate	HMDB0011103	bioa_019	M34400	8:74631674-75131674	-0.4638137433601913	0.3464894476180747	0.1806981353274374
MR-link 2	threonine	HMDB0000167	1,7-dimethylurate	HMDB0011103	bioa_019	M34400	12:46636543-47464292	0.3161372735009784	0.1897041136323823	0.0956187273678482
MR-link 2	threonine	HMDB0000167	1,7-dimethylurate	HMDB0011103	bioa_019	M34400	12:56615040-57115040	0.1832958416033954	0.2743811508201416	0.5041121131655206
MR-link 2	threonine	HMDB0000167	1,7-dimethylurate	HMDB0011103	bioa_019	M34400	12:59727701-60227701	-0.1156166132328606	0.3924213022922846	0.7682813608700245
MR-link 2	threonine	HMDB0000167	1,7-dimethylurate	HMDB0011103	bioa_019	M34400	16:1654524-2154524	0.3403199577284762	0.2714049145653758	0.2098712089756048
MR-link 2	threonine	HMDB0000167	1,7-dimethylurate	HMDB0011103	bioa_019	M34400	20:42792364-43292364	-0.7971186834909516	0.7497858010937242	0.2877236636789313
MR-link 2	5,6-dihydrothymine	HMDB0000079	docosahexaenoate (dha; 22:6n3)	HMDB0002183	GCST90200339	M19323	22:50721854-51221854	-0.5545136198353907	0.2652194409343012	0.0365484264418398
MR-link 2	sulfate*	HMDB01448	biliverdin	HMDB0001008	GCST90199896	GCST90200706	7:122557611-123057611	-0.0675331365486292	0.159454376367677	0.67191124782553
MR-link 2	phenylalanine	HMDB0000159	phosphate	HMDB0001429	bioa_016	M11438	1:94441240-94941240	-0.0404265640394551	0.6258723149313294	0.9484985752752148
MR-link 2	phenylalanine	HMDB0000159	phosphate	HMDB0001429	bioa_016	M11438	3:186202917-186702917	-0.4708058802607284	0.402918345249711	0.2426093476836347
MR-link 2	phenylalanine	HMDB0000159	phosphate	HMDB0001429	bioa_016	M11438	4:155231289-155731289	0.0428451815818713	0.5020994578635374	0.9319974034635938
MR-link 2	phenylalanine	HMDB0000159	phosphate	HMDB0001429	bioa_016	M11438	4:186893802-187393802	0.083707532810433	0.2214939321346912	0.705488193309759
MR-link 2	phenylalanine	HMDB0000159	phosphate	HMDB0001429	bioa_016	M11438	5:176539719-177067143	0.0194351701790393	0.3321793250149615	0.953343937027196
MR-link 2	phenylalanine	HMDB0000159	phosphate	HMDB0001429	bioa_016	M11438	6:52381188-52881188	-0.6234298891268901	0.590044836026555	0.2907030674515883
MR-link 2	phenylalanine	HMDB0000159	phosphate	HMDB0001429	bioa_016	M11438	11:57020509-57520509	0.2998913827805424	0.5166193824056103	0.5615855366559442
MR-link 2	phenylalanine	HMDB0000159	phosphate	HMDB0001429	bioa_016	M11438	12:103007876-103562619	-0.1507157694006002	0.1637245442082341	0.3572881598305386
MR-link 2	phenylalanine	HMDB0000159	phosphate	HMDB0001429	bioa_016	M11438	14:55086875-55586875	-0.79270168133468	0.7115937273940244	0.2652874648419955
MR-link 2	phenylalanine	HMDB0000159	phosphate	HMDB0001429	bioa_016	M11438	19:45142254-45642254	0.2452993288831282	0.8244114567696187	0.7660506225061772
MR-link 2	histidine	HMDB0000177	theobromine	HMDB0002825	bioa_009	M18392	2:27492603-27992603	-0.3770416662144369	0.4425562168323	0.3942344476101568
MR-link 2	histidine	HMDB0000177	theobromine	HMDB0002825	bioa_009	M18392	2:211331245-211831245	0.3402250221447475	0.3277197899733486	0.2991963599271644
MR-link 2	histidine	HMDB0000177	theobromine	HMDB0002825	bioa_009	M18392	3:186208322-186708322	0.0278646272248285	0.4194903187137038	0.9470394996664052
MR-link 2	histidine	HMDB0000177	theobromine	HMDB0002825	bioa_009	M18392	4:186893802-187393802	0.3552085022221479	0.2479470541504077	0.1519726978997439
MR-link 2	histidine	HMDB0000177	theobromine	HMDB0002825	bioa_009	M18392	8:145389726-145889726	-0.3731149644826123	0.5613686647093806	0.5062729205952572
MR-link 2	histidine	HMDB0000177	theobromine	HMDB0002825	bioa_009	M18392	9:135904304-136404304	1.0479114254098671	0.575253918526541	0.0685080761915117
MR-link 2	histidine	HMDB0000177	theobromine	HMDB0002825	bioa_009	M18392	12:56615040-57115040	0.0683967889375929	0.4016963797222035	0.864797908264351
MR-link 2	histidine	HMDB0000177	theobromine	HMDB0002825	bioa_009	M18392	12:96083535-96730076	0.0025014122402411	0.1487281768826232	0.9865812641602812
MR-link 2	histidine	HMDB0000177	theobromine	HMDB0002825	bioa_009	M18392	14:21229605-21729605	-0.1260581876731012	0.3180843230476985	0.6918805492152659
MR-link 2	histidine	HMDB0000177	theobromine	HMDB0002825	bioa_009	M18392	15:58473939-58973939	0.1563362986324107	0.5582426798826988	0.7794385451456283
MR-link 2	dimethylglycine	HMDB0000092	ornithine	HMDB0000214	GCST90200424	bioa_014	5:78080227-78832833	0.0106550461852441	0.022145782720508	0.6304226395626751
MR-link 2	dimethylglycine	HMDB0000092	ornithine	HMDB0000214	GCST90200424	bioa_014	10:103976834-104737382	0.0797290403203876	0.114838319334988	0.4875115887073535
MR-link 2	dimethylglycine	HMDB0000092	ornithine	HMDB0000214	GCST90200424	bioa_014	15:76242337-76742337	0.118943965740956	0.0921511103219518	0.1967906814636683
MR-link 2	tryptophan	HMDB0000929	n-acetylaspartate (naa)	HMDB0000812	M00054	GCST90199665	3:189559163-190059163	-0.6411067294918198	0.5770748025709636	0.2665857858946936
MR-link 2	tryptophan	HMDB0000929	n-acetylaspartate (naa)	HMDB0000812	M00054	GCST90199665	5:153760041-154260041	-0.1776135793402141	0.4254752976891002	0.6763511518406291
MR-link 2	tryptophan	HMDB0000929	n-acetylaspartate (naa)	HMDB0000812	M00054	GCST90199665	6:111281159-111781159	-0.0067182906254548	0.1495547770546333	0.9641695294164832
MR-link 2	tryptophan	HMDB0000929	n-acetylaspartate (naa)	HMDB0000812	M00054	GCST90199665	6:125293311-125793311	0.3330852015556144	0.3535413431833186	0.3461213144980486
MR-link 2	tryptophan	HMDB0000929	n-acetylaspartate (naa)	HMDB0000812	M00054	GCST90199665	7:14057409-14557409	0.0186714903439232	0.1686331328099979	0.9118363642488112
MR-link 2	tryptophan	HMDB0000929	n-acetylaspartate (naa)	HMDB0000812	M00054	GCST90199665	11:116404435-116904435	0.1132519492434552	0.1362505001024464	0.4058584429667631
MR-link 2	tryptophan	HMDB0000929	n-acetylaspartate (naa)	HMDB0000812	M00054	GCST90199665	16:53794515-54294515	-0.1360802742499282	0.4650274919330319	0.7698061651288196
MR-link 2	glycohyocholate	HMDB0000138	asparagine	HMDB0000168	GCST90199935	bioa_003	10:45742470-46242470	0.0739156252049047	0.0898653227662546	0.4107835413973026
MR-link 2	glycohyocholate	HMDB0000138	asparagine	HMDB0000168	GCST90199935	bioa_003	17:28409010-28909010	0.0836943236236211	0.1348845347871797	0.5349361206437775
MR-link 2	biliverdin	HMDB0001008	3-methyl-2-oxobutyrate	HMDB0000019	GCST90200706	M21047	2:233898737-234978158	0.03142022620604	0.0281505696955361	0.264358421669799
MR-link 2	biliverdin	HMDB0001008	3-methyl-2-oxobutyrate	HMDB0000019	GCST90200706	M21047	12:21102315-21602315	-0.1699333274682692	0.1468319375756163	0.2471366679301211
MR-link 2	cytidine	HMDB0000089	n-acetylornithine	HMDB0003357	GCST90200429	M15630	15:85255020-85755020	-0.1758568368047668	0.1431260359695149	0.2191898712547113
MR-link 2	serine	HMDB0000187	phosphate	HMDB0001429	M32315	GCST90200393	1:119966025-120466025	-0.1051672479797908	0.0742147448467893	0.1564634099638891
MR-link 2	serine	HMDB0000187	phosphate	HMDB0001429	M32315	GCST90200393	2:211323559-211823559	-0.029480673063866	0.1067202508107715	0.7823617863383466
MR-link 2	serine	HMDB0000187	phosphate	HMDB0001429	M32315	GCST90200393	7:55822010-56322010	0.1623662925494147	0.1537150843446356	0.2908399443173476
MR-link 2	valine	HMDB0000883	n-acetylornithine	HMDB0003357	met-d-Val	M15630	2:27480940-28253616	0.157317926986076	0.3444417639931557	0.6478629542420464
MR-link 2	valine	HMDB0000883	n-acetylornithine	HMDB0003357	met-d-Val	M15630	2:64975088-65475088	-0.5056700459968199	0.3165680768364736	0.110187691172404
MR-link 2	valine	HMDB0000883	n-acetylornithine	HMDB0003357	met-d-Val	M15630	2:165251927-165751927	-1.4444767545836243	0.8070987363394515	0.0734997318408838
MR-link 2	valine	HMDB0000883	n-acetylornithine	HMDB0003357	met-d-Val	M15630	2:226858446-227358446	-1.713113437077669	0.902333545544757	0.0576254055752624
MR-link 2	valine	HMDB0000883	n-acetylornithine	HMDB0003357	met-d-Val	M15630	3:135701113-136578270	0.4280244954498989	0.7817320721526757	0.5840122637287668
MR-link 2	valine	HMDB0000883	n-acetylornithine	HMDB0003357	met-d-Val	M15630	4:88882515-89510546	0.0993031347874816	0.1272428843918791	0.4351425759535806
MR-link 2	valine	HMDB0000883	n-acetylornithine	HMDB0003357	met-d-Val	M15630	12:56199875-57115338	0.2337743444293932	0.4241469966848896	0.5815215967164296
MR-link 2	valine	HMDB0000883	n-acetylornithine	HMDB0003357	met-d-Val	M15630	12:122278263-122778263	-1.053878308764346	0.5145406580980064	0.0405411425904335
MR-link 2	valine	HMDB0000883	n-acetylornithine	HMDB0003357	met-d-Val	M15630	16:69315747-70918195	0.4647299100853994	0.2603670173554867	0.0742770272376924
MR-link 2	valine	HMDB0000883	n-acetylornithine	HMDB0003357	met-d-Val	M15630	17:6935779-7435779	-0.6976177179041352	0.4098659006338617	0.0887434979226009
MR-link 2	valine	HMDB0000883	n-acetylornithine	HMDB0003357	met-d-Val	M15630	17:79384062-79884062	-0.1361406432248342	1.005038254198407	0.8922496344550711
MR-link 2	valine	HMDB0000883	n-acetylornithine	HMDB0003357	met-d-Val	M15630	19:49050431-49611255	-0.2081077965716907	0.4946132488297854	0.673938720726572
MR-link 2	valine	HMDB0000883	n-acetylornithine	HMDB0003357	met-d-Val	M15630	22:18665347-19165347	1.1652488025418175	0.5581938523527713	0.0368398655436403
MR-link 2	tryptophan	HMDB0000929	phenylalanine	HMDB0000159	M00054	bioa_016	3:20813578-21313578	0.028418631156484	0.0419661748095529	0.4982921048658151
MR-link 2	tryptophan	HMDB0000929	phenylalanine	HMDB0000159	M00054	bioa_016	3:189559163-190059163	0.1986956256969572	0.1042790634904425	0.0567252327425102
MR-link 2	tryptophan	HMDB0000929	phenylalanine	HMDB0000159	M00054	bioa_016	4:156579823-157079823	0.0067601996764498	0.0500945482911335	0.89265234773025
MR-link 2	tryptophan	HMDB0000929	phenylalanine	HMDB0000159	M00054	bioa_016	5:142947848-143447848	0.1378523756105409	0.0552469979743282	0.0125885728100017
MR-link 2	tryptophan	HMDB0000929	phenylalanine	HMDB0000159	M00054	bioa_016	5:153760041-154260041	-0.0136786767460367	0.1005339395984035	0.8917736213322415
MR-link 2	tryptophan	HMDB0000929	phenylalanine	HMDB0000159	M00054	bioa_016	6:111281159-111781159	0.1198367173674365	0.0479938609492229	0.0125278054312908
MR-link 2	tryptophan	HMDB0000929	phenylalanine	HMDB0000159	M00054	bioa_016	6:125293311-125793311	-0.0224291181794766	0.0754758259428745	0.7663370583316671
MR-link 2	tryptophan	HMDB0000929	phenylalanine	HMDB0000159	M00054	bioa_016	7:14057409-14557409	0.0355839583534628	0.0706838808110209	0.6146662377860692
MR-link 2	tryptophan	HMDB0000929	phenylalanine	HMDB0000159	M00054	bioa_016	11:116404435-116904435	0.1521646231634751	0.0817352760531108	0.0626487365903931
MR-link 2	tryptophan	HMDB0000929	phenylalanine	HMDB0000159	M00054	bioa_016	16:53794515-54294515	0.3077492447141775	0.3764894760177893	0.4136896378091453
MR-link 2	5-acetylamino-6-formylamino-3-methyluracil	HMDB0011105	n6,n6,n6-trimethyllysine	HMDB0001325	GCST90200680	GCST90200344	8:17743764-18765840	-0.05265518095764	0.0215040835702636	0.0143407394823779
MR-link 2	aspartate	HMDB0000191	glucose	HMDB0000122	bioa_004	GCST90200440	2:211431243-211931243	0.1284449024782517	0.2709313211959311	0.6354381706691552
MR-link 2	aspartate	HMDB0000191	glucose	HMDB0000122	bioa_004	GCST90200440	4:178111051-178611051	-0.1334697277582479	0.116700245971209	0.2527492947198729
MR-link 2	aspartate	HMDB0000191	glucose	HMDB0000122	bioa_004	GCST90200440	12:101969766-102469766	0.0908485467002229	0.1780776724506565	0.6099376368816503
MR-link 2	phosphate	HMDB0001429	thyroxine	HMDB0000248	GCST90200393	GCST90200293	1:21570042-22070042	-0.0721737078581991	0.1450808441315095	0.6188559995240264
MR-link 2	cortisol	HMDB0000063	isoleucine	HMDB0000172	GCST90200378	met-d-Ile	14:94554700-95054700	-0.0409064990064139	0.0645297657338788	0.5261351573675994
MR-link 2	spermidine	HMDB0001257	5-oxoproline	HMDB0000267	bioa_033	M01494	1:247760300-248289451	-0.0095769513650063	0.0881776366331759	0.9135120244737256
MR-link 2	arachidonate (20:4n6)	HMDB0001043	spermidine	HMDB0001257	GCST90200358	GCST90200423	11:61052244-62029047	0.0382884864300635	0.0520984434817138	0.4623847293618912
MR-link 2	oleamide	HMDB0002117	taurine	HMDB0000251	M32458	GCST90200420	12:21138621-21638621	-0.095392935990369	0.1005958522600782	0.3429874295729875
MR-link 2	oleamide	HMDB0002117	taurine	HMDB0000251	M32458	GCST90200420	19:15740431-16240431	-0.1155112441269349	0.1867447210740406	0.536211801642767
MR-link 2	cortisol	HMDB0000063	glutamate	HMDB0000148	GCST90200378	M32322	14:94554700-95054700	-0.0437871167577421	0.3156083064564139	0.8896565589921593
MR-link 2	isoleucine	HMDB0000172	2-hydroxyglutarate	HMDB0059655	bioa_010	GCST90199865	2:27480940-27980940	0.0126349571865929	0.3995244256515992	0.9747711117800412
MR-link 2	isoleucine	HMDB0000172	2-hydroxyglutarate	HMDB0059655	bioa_010	GCST90199865	4:88976422-89476422	0.2462755262496002	0.2118083845171083	0.2449399025322402
MR-link 2	isoleucine	HMDB0000172	2-hydroxyglutarate	HMDB0059655	bioa_010	GCST90199865	12:56615040-57115040	-0.6713197594804717	0.58767018275783	0.2533122944175304
MR-link 2	isoleucine	HMDB0000172	2-hydroxyglutarate	HMDB0059655	bioa_010	GCST90199865	16:70059237-70559237	-0.2668363890284123	0.3606219491046474	0.4593401306300368
MR-link 2	flavin adenine dinucleotide (fad)	HMDB0001248	phenylalanine	HMDB0000159	GCST90200376	GCST90200396	2:69949756-70738470	0.001494780193441	0.0417310702092228	0.9714263965656256
MR-link 2	bilirubin (z,z)	HMDB0000054	cortisone	HMDB0002802	GCST90200704	M01769	2:233988949-235124783	0.0150198227726234	0.0233538918368097	0.5201332399549728
MR-link 2	bilirubin (z,z)	HMDB0000054	cortisone	HMDB0002802	GCST90200704	M01769	12:21093886-21593886	0.0422303193518727	0.1353378522144239	0.7550129547690668
MR-link 2	valine	HMDB0000883	arachidonate (20:4n6)	HMDB0001043	met-d-Val	GCST90200358	2:27480940-28253616	0.2584242866930755	0.4706250529139005	0.5829308905101278
MR-link 2	valine	HMDB0000883	arachidonate (20:4n6)	HMDB0001043	met-d-Val	GCST90200358	2:64975088-65475088	0.0116781276152187	0.270704227186636	0.9655900888952206
MR-link 2	valine	HMDB0000883	arachidonate (20:4n6)	HMDB0001043	met-d-Val	GCST90200358	2:165251927-165751927	0.624606496193074	0.5001481023039267	0.211722473984777
MR-link 2	valine	HMDB0000883	arachidonate (20:4n6)	HMDB0001043	met-d-Val	GCST90200358	3:135701113-136578270	-0.2981856086643932	0.7879652934243131	0.7051150477837035
MR-link 2	valine	HMDB0000883	arachidonate (20:4n6)	HMDB0001043	met-d-Val	GCST90200358	4:86953335-87453335	0.3360535460489595	0.9245856833561564	0.7162583529122074
MR-link 2	valine	HMDB0000883	arachidonate (20:4n6)	HMDB0001043	met-d-Val	GCST90200358	4:87663610-88163610	0.1503553564161248	1.0611951743881909	0.8873288846077495
MR-link 2	valine	HMDB0000883	arachidonate (20:4n6)	HMDB0001043	met-d-Val	GCST90200358	4:88882515-89510546	0.0843023777986172	0.1153056037590099	0.4647050922700714
MR-link 2	valine	HMDB0000883	arachidonate (20:4n6)	HMDB0001043	met-d-Val	GCST90200358	5:55564890-56064890	0.5399491289836952	0.5429716701066934	0.3200119456400357
MR-link 2	valine	HMDB0000883	arachidonate (20:4n6)	HMDB0001043	met-d-Val	GCST90200358	6:108910874-109410874	0.2930215207697391	0.6755201034991735	0.6644542157965607
MR-link 2	valine	HMDB0000883	arachidonate (20:4n6)	HMDB0001043	met-d-Val	GCST90200358	12:56199875-57115338	0.3786652123597293	0.3665917192291892	0.3016345800872655
MR-link 2	valine	HMDB0000883	arachidonate (20:4n6)	HMDB0001043	met-d-Val	GCST90200358	12:122278263-122778263	-0.3601383917341474	0.4934961579727575	0.4655311560040447
MR-link 2	valine	HMDB0000883	arachidonate (20:4n6)	HMDB0001043	met-d-Val	GCST90200358	14:102468052-102968052	0.7189367324828932	0.7744643263926054	0.3532509708325315
MR-link 2	valine	HMDB0000883	arachidonate (20:4n6)	HMDB0001043	met-d-Val	GCST90200358	16:69315747-70918195	-0.0204069939511196	0.2620873740936634	0.937936774541098
MR-link 2	valine	HMDB0000883	arachidonate (20:4n6)	HMDB0001043	met-d-Val	GCST90200358	17:6935779-7435779	0.2789472523304472	0.2738712693600332	0.3084241597830594
MR-link 2	valine	HMDB0000883	arachidonate (20:4n6)	HMDB0001043	met-d-Val	GCST90200358	17:79384062-79884062	0.112057814959671	0.8769773609079224	0.8983252006648536
MR-link 2	valine	HMDB0000883	arachidonate (20:4n6)	HMDB0001043	met-d-Val	GCST90200358	19:49050431-49611255	-0.3793881215610193	0.2633250573927548	0.1496525921402547
MR-link 2	phenylpyruvate	HMDB0000205	isoursodeoxycholate	HMDB0000686	GCST90200365	GCST90199892	9:131315554-131815554	-0.1576958299565666	0.144065321852888	0.2736860480424641
MR-link 2	phenylpyruvate	HMDB0000205	isoursodeoxycholate	HMDB0000686	GCST90200365	GCST90199892	16:58503995-59003995	0.0807490738335622	0.162156730615778	0.618505679882758
MR-link 2	valine	HMDB0000883	tryptophan	HMDB0000929	bioa_022	bioa_020	2:27492603-27992603	1.4390490419688522	0.443477640759728	0.0011748401867793
MR-link 2	valine	HMDB0000883	tryptophan	HMDB0000929	bioa_022	bioa_020	2:64958074-65458074	0.1899775797372332	0.143109691738024	0.1843445781735266
MR-link 2	valine	HMDB0000883	tryptophan	HMDB0000929	bioa_022	bioa_020	2:211173777-211673777	0.549179014568624	0.3400272318899415	0.1062883836009508
MR-link 2	valine	HMDB0000883	tryptophan	HMDB0000929	bioa_022	bioa_020	4:88972827-89472827	-0.0184027341850128	0.0649377857767206	0.7768777152588624
MR-link 2	valine	HMDB0000883	tryptophan	HMDB0000929	bioa_022	bioa_020	11:116381707-116882500	0.5928459441367744	0.1758343288233992	0.0007472839517944
MR-link 2	valine	HMDB0000883	tryptophan	HMDB0000929	bioa_022	bioa_020	12:56615040-57115040	0.6442703171629892	0.309592524892342	0.0374314602407048
MR-link 2	valine	HMDB0000883	tryptophan	HMDB0000929	bioa_022	bioa_020	16:70059237-70559237	0.1862008996314096	0.1822653237108581	0.3069737779109719
MR-link 2	valine	HMDB0000883	tryptophan	HMDB0000929	bioa_022	bioa_020	17:6883609-7383609	0.0359063276466652	0.1912322860848905	0.8510625239008636
MR-link 2	valine	HMDB0000883	tryptophan	HMDB0000929	bioa_022	bioa_020	17:40470632-40970632	0.1629495671842934	0.5245168806605137	0.7560545385614943
MR-link 2	valine	HMDB0000883	tryptophan	HMDB0000929	bioa_022	bioa_020	19:49114511-49614511	0.5808524697317812	0.3589879995823146	0.1056566627574733
MR-link 2	5-acetylamino-6-formylamino-3-methyluracil	HMDB0011105	urea	HMDB0000294	GCST90200680	M01670	8:17743764-18765840	0.0250008982966161	0.0228657913179732	0.2742289222086872
MR-link 2	sphingosine	HMDB0000252	theobromine	HMDB0002825	GCST90200385	GCST90199644	3:56598999-57098999	-0.0999103321269922	0.1465982564574678	0.4955395458659288
MR-link 2	sulfate*	HMDB01448	alanine	HMDB0000161	GCST90199896	bioa_001	7:122557611-123057611	-0.07221989265124	0.0759452740654186	0.3416315344690303
MR-link 2	spermidine	HMDB0001257	urea	HMDB0000294	GCST90200423	GCST90200417	1:247789451-248289451	0.0695686039242289	0.2074636202915488	0.7373767905828519
MR-link 2	alanine	HMDB0000161	1,7-dimethylurate	HMDB0011103	met-d-Ala	M34400	1:206970800-207470800	-0.2131731179137774	0.4434744331015763	0.6307378128963319
MR-link 2	alanine	HMDB0000161	1,7-dimethylurate	HMDB0011103	met-d-Ala	M34400	2:27480940-28253616	-0.2227524953799705	0.3611919249577142	0.5374226938419149
MR-link 2	alanine	HMDB0000161	1,7-dimethylurate	HMDB0011103	met-d-Ala	M34400	2:64970910-65916674	0.15428972292128	0.3971935335935691	0.6976832447599841
MR-link 2	alanine	HMDB0000161	1,7-dimethylurate	HMDB0011103	met-d-Ala	M34400	3:122879946-123379946	0.3993821544782094	0.8865767277536587	0.6523667544113958
MR-link 2	alanine	HMDB0000161	1,7-dimethylurate	HMDB0011103	met-d-Ala	M34400	3:159754026-160551365	-0.8651834708283588	0.5122113511233681	0.0911975455216833
MR-link 2	alanine	HMDB0000161	1,7-dimethylurate	HMDB0011103	met-d-Ala	M34400	4:88958565-89458565	0.3322896125676456	0.6816868464571164	0.6259380550221076
MR-link 2	alanine	HMDB0000161	1,7-dimethylurate	HMDB0011103	met-d-Ala	M34400	5:35692098-36469710	-0.5214340259554828	0.7260108263293827	0.4726228960725491
MR-link 2	alanine	HMDB0000161	1,7-dimethylurate	HMDB0011103	met-d-Ala	M34400	6:20453952-20953952	0.9650951243297794	0.6101546424989563	0.1137130096120739
MR-link 2	alanine	HMDB0000161	1,7-dimethylurate	HMDB0011103	met-d-Ala	M34400	8:17128898-17669461	0.3891860661405842	0.6717602640171753	0.5623512696838187
MR-link 2	alanine	HMDB0000161	1,7-dimethylurate	HMDB0011103	met-d-Ala	M34400	8:49725746-50225746	0.0688606783213747	0.80038736315367	0.9314392384407716
MR-link 2	alanine	HMDB0000161	1,7-dimethylurate	HMDB0011103	met-d-Ala	M34400	8:117935733-118435733	0.16320045406184	1.1655722216007558	0.8886462005217113
MR-link 2	alanine	HMDB0000161	1,7-dimethylurate	HMDB0011103	met-d-Ala	M34400	8:145497920-145997920	0.0634416715048261	0.6728082098323166	0.924875740937824
MR-link 2	alanine	HMDB0000161	1,7-dimethylurate	HMDB0011103	met-d-Ala	M34400	9:4033137-4533137	-1.8935155986863044	0.8916227883824794	0.0336974631384543
MR-link 2	alanine	HMDB0000161	1,7-dimethylurate	HMDB0011103	met-d-Ala	M34400	11:8005408-8505408	0.8695496068044875	0.8809069710196916	0.3235900922668159
MR-link 2	alanine	HMDB0000161	1,7-dimethylurate	HMDB0011103	met-d-Ala	M34400	12:46544011-47796599	0.1899203550790704	0.2652638010198367	0.4740111967674717
MR-link 2	alanine	HMDB0000161	1,7-dimethylurate	HMDB0011103	met-d-Ala	M34400	12:56610577-57110577	0.1527086438080638	0.2865603439153563	0.5941012675006361
MR-link 2	alanine	HMDB0000161	1,7-dimethylurate	HMDB0011103	met-d-Ala	M34400	12:59740767-60240767	0.3209596706004703	0.4932991144131269	0.5152795118948628
MR-link 2	alanine	HMDB0000161	1,7-dimethylurate	HMDB0011103	met-d-Ala	M34400	12:122367989-122867989	0.6953910954712061	0.6405074854085918	0.2776171865160655
MR-link 2	alanine	HMDB0000161	1,7-dimethylurate	HMDB0011103	met-d-Ala	M34400	16:69383883-70933639	0.2039091968261542	0.2870165456476859	0.4774288156598382
MR-link 2	alanine	HMDB0000161	1,7-dimethylurate	HMDB0011103	met-d-Ala	M34400	17:79391534-79891534	-1.127548067719519	0.587925388111552	0.0551310342637078
MR-link 2	alanine	HMDB0000161	1,7-dimethylurate	HMDB0011103	met-d-Ala	M34400	21:32796216-33296216	0.9491998609366764	1.5062378117000743	0.5285772935123934
MR-link 2	alanine	HMDB0000161	1,7-dimethylurate	HMDB0011103	met-d-Ala	M34400	22:18934095-19434095	-0.3719270257341355	1.1700710468163222	0.7505857916032639
MR-link 2	orotate	HMDB0000226	caffeine	HMDB0001847	GCST90200392	M00569	3:123305909-124961335	0.0237386301749443	0.0405966247011517	0.5587199057767505
MR-link 2	orotate	HMDB0000226	caffeine	HMDB0001847	GCST90200392	M00569	7:32831514-33590783	-0.0476512089735287	0.0611920605398097	0.4361472950228311
MR-link 2	choline phosphate	HMDB0001565	choline	HMDB0000097	GCST90200363	GCST90200327	1:21573292-22142120	0.0465695942173603	0.0674749134161521	0.4900832497002649
MR-link 2	choline phosphate	HMDB0001565	choline	HMDB0000097	GCST90200363	GCST90200327	22:24245541-24745541	0.1485295211683951	0.1729565504912593	0.3904686206180802
MR-link 2	dihydroorotate	HMDB03349	pyruvate	HMDB0000243	GCST90200444	M00599	5:53379047-53879047	0.0798547331392368	0.1509286700781986	0.5967435554607787
MR-link 2	dihydroorotate	HMDB03349	pyruvate	HMDB0000243	GCST90200444	M00599	10:104381189-105206827	-0.0209576699267935	0.1589132694173347	0.8950782725964482
MR-link 2	dihydroorotate	HMDB03349	pyruvate	HMDB0000243	GCST90200444	M00599	10:125910495-126410495	0.0242785818335867	0.1565461703269913	0.8767511901276546
MR-link 2	dihydroorotate	HMDB03349	pyruvate	HMDB0000243	GCST90200444	M00599	11:122683181-123183181	-0.0574042350036657	0.218515868088564	0.7927814059796648
MR-link 2	dihydroorotate	HMDB03349	pyruvate	HMDB0000243	GCST90200444	M00599	15:77921365-78954732	0.0241248555942188	0.0522321702385517	0.6441692883110539
MR-link 2	citrulline	HMDB0000904	spermidine	HMDB0001257	GCST90200403	bioa_033	2:211084708-211584708	-0.1759295950835823	0.1079462910758484	0.1031462614086104
MR-link 2	citrulline	HMDB0000904	spermidine	HMDB0001257	GCST90200403	bioa_033	9:133044244-133573675	0.1009516025116656	0.1318504856542822	0.4438833295438086
MR-link 2	alpha-tocopherol	HMDB0001893	glucose	HMDB0000122	GCST90200302	M20489	1:62651807-63403953	0.0076920055736001	0.2605574505604661	0.976448798010878
MR-link 2	retinol (vitamin a)	HMDB0000305	cortisone	HMDB0002802	GCST90200405	M01769	18:28939457-29439457	0.0854866947348897	0.2465072578627236	0.7287477407875647
MR-link 2	dehydroepiandrosterone sulfate (dhea-s)	HMDB0001032	urea	HMDB0000294	M32425	GCST90200417	7:98868801-99739571	-0.2216996009606967	0.1528690689145741	0.1469865667828949
MR-link 2	dehydroepiandrosterone sulfate (dhea-s)	HMDB0001032	urea	HMDB0000294	M32425	GCST90200417	19:48115523-48615523	0.1866631988963529	0.1462611627652414	0.2018734652040394
MR-link 2	betaine	HMDB0000043	5-methylthioadenosine (mta)	HMDB0001173	M03141	GCST90200359	2:211337631-211837631	0.5497472124586499	0.1405390614670242	9.164718614724948e-05
MR-link 2	betaine	HMDB0000043	5-methylthioadenosine (mta)	HMDB0001173	M03141	GCST90200359	5:78095798-78666416	-0.1039840322154933	0.0826527616229064	0.2083617498379355
MR-link 2	betaine	HMDB0000043	5-methylthioadenosine (mta)	HMDB0001173	M03141	GCST90200359	12:30349-530349	0.0632197718741325	0.1615220042717974	0.6955013205218474
MR-link 2	acetylphosphate	HMDB0001494	hippurate	HMDB0000714	M15488	GCST90199624	1:109564880-110064880	0.0062570187394403	0.1928151201493504	0.9741124940213958
MR-link 2	acetylphosphate	HMDB0001494	hippurate	HMDB0000714	M15488	GCST90199624	6:96128415-96628415	-0.1502026163762564	0.203858876499431	0.4612457847317521
MR-link 2	glycohyocholate	HMDB0000138	glycerol	HMDB0000131	GCST90199935	M15122	10:45742470-46242470	-0.3157411575451456	0.2223307139424792	0.1555663806365242
MR-link 2	glycohyocholate	HMDB0000138	glycerol	HMDB0000131	GCST90199935	M15122	17:28409010-28909010	-0.1268719068910205	0.1577462485307541	0.4212361855173364
MR-link 2	spermidine	HMDB0001257	acetoacetate	HMDB0000060	bioa_033	GCST90200318	1:247760300-248289451	0.0249922667035893	0.0936407681979141	0.7895498923847738
MR-link 2	spermidine	HMDB0001257	acetoacetate	HMDB0000060	bioa_033	GCST90200318	19:54070939-54570939	0.2585977203221696	0.2169890696876789	0.233357485070976
MR-link 2	stearoyl sphingomyelin (d18:1/18:0)	HMDB0001348	histidine	HMDB0000177	GCST90200335	bioa_009	14:63982386-64482386	-0.0312453315493033	0.0383429153558839	0.4151341840534427
MR-link 2	glucose	HMDB0000122	ornithine	HMDB0000214	met-d-Glucose	GCST90200404	2:165251927-165751927	-1.0620409627334515	0.6698895993868653	0.1128761618531421
MR-link 2	glucose	HMDB0000122	ornithine	HMDB0000214	met-d-Glucose	GCST90200404	2:169498833-170056652	-0.0277846481057589	0.1588612757847146	0.861159145266037
MR-link 2	glucose	HMDB0000122	ornithine	HMDB0000214	met-d-Glucose	GCST90200404	3:122819058-123319058	0.3286040141749076	0.4993191127282814	0.5104711657285541
MR-link 2	glucose	HMDB0000122	ornithine	HMDB0000214	met-d-Glucose	GCST90200404	3:151951767-152451767	0.5485375603509777	1.0137054915007244	0.5884240274611299
MR-link 2	glucose	HMDB0000122	ornithine	HMDB0000214	met-d-Glucose	GCST90200404	3:170377909-170877909	-0.5515405301994685	0.3492875071880146	0.1143258418000499
MR-link 2	glucose	HMDB0000122	ornithine	HMDB0000214	met-d-Glucose	GCST90200404	4:185468314-185968314	0.2409562606875216	0.8210728744939881	0.7691666463313802
MR-link 2	glucose	HMDB0000122	ornithine	HMDB0000214	met-d-Glucose	GCST90200404	5:95479406-95979406	0.7101681534120217	0.9690069901959898	0.4636301680326676
MR-link 2	glucose	HMDB0000122	ornithine	HMDB0000214	met-d-Glucose	GCST90200404	6:7000270-7500270	0.6550117578317414	0.5120350446326961	0.2008152715983804
MR-link 2	glucose	HMDB0000122	ornithine	HMDB0000214	met-d-Glucose	GCST90200404	7:14801789-15301789	0.0033436548398937	0.3683380575000581	0.992757159139116
MR-link 2	glucose	HMDB0000122	ornithine	HMDB0000214	met-d-Glucose	GCST90200404	7:43935955-44473721	-0.3182783462675922	0.2609601962876321	0.222600137053714
MR-link 2	glucose	HMDB0000122	ornithine	HMDB0000214	met-d-Glucose	GCST90200404	8:117934783-118434783	0.6380269413971984	0.7261344321159432	0.3795844121054736
MR-link 2	glucose	HMDB0000122	ornithine	HMDB0000214	met-d-Glucose	GCST90200404	9:21884068-22384068	0.0001778397006802	0.5098770940558197	0.999721706367578
MR-link 2	glucose	HMDB0000122	ornithine	HMDB0000214	met-d-Glucose	GCST90200404	10:2888477-3388477	0.5789401849295582	0.4746813749064586	0.2226015414542662
MR-link 2	glucose	HMDB0000122	ornithine	HMDB0000214	met-d-Glucose	GCST90200404	10:112762852-113262852	-0.8831471363969484	1.0733857658001102	0.4106401086903521
MR-link 2	glucose	HMDB0000122	ornithine	HMDB0000214	met-d-Glucose	GCST90200404	10:114504071-115004071	-0.7000521084917294	0.6436451250512031	0.2767554889511827
MR-link 2	glucose	HMDB0000122	ornithine	HMDB0000214	met-d-Glucose	GCST90200404	12:4134844-4634844	0.1652864863965144	0.7247757779366509	0.8196059003507734
MR-link 2	glucose	HMDB0000122	ornithine	HMDB0000214	met-d-Glucose	GCST90200404	12:111682800-112523499	-0.7412093304913694	0.8729117384686176	0.3958129194949236
MR-link 2	glucose	HMDB0000122	ornithine	HMDB0000214	met-d-Glucose	GCST90200404	12:121166650-121666650	0.2718541121985195	1.1359621270154443	0.8108604232368801
MR-link 2	glucose	HMDB0000122	ornithine	HMDB0000214	met-d-Glucose	GCST90200404	13:28213465-28721145	-1.5409138078877072	1.959801650466867	0.4317151329018184
MR-link 2	glucose	HMDB0000122	ornithine	HMDB0000214	met-d-Glucose	GCST90200404	17:43272775-44380160	1.3931665185084563	0.798655143146336	0.0810910042641577
MR-link 2	glucose	HMDB0000122	ornithine	HMDB0000214	met-d-Glucose	GCST90200404	17:44543627-45043627	0.5567395786550782	1.027328017899359	0.5878669263240899
MR-link 2	glucose	HMDB0000122	ornithine	HMDB0000214	met-d-Glucose	GCST90200404	20:22311971-22811971	1.1912032185127264	0.8587589724326379	0.1654046515510716
MR-link 2	histidine	HMDB0000177	acetate	HMDB0000042	met-d-His	met-d-Acetate	1:168963261-169463261	0.0447482661325944	0.1437887415334551	0.7556421873549899
MR-link 2	histidine	HMDB0000177	acetate	HMDB0000042	met-d-His	met-d-Acetate	2:27491237-27991237	0.9556429684852664	0.2034306655096447	2.631915131425979e-06
MR-link 2	histidine	HMDB0000177	acetate	HMDB0000042	met-d-His	met-d-Acetate	2:211290507-212074453	-0.04915597270272	0.0698582230251331	0.4816486781508478
MR-link 2	histidine	HMDB0000177	acetate	HMDB0000042	met-d-His	met-d-Acetate	3:148408762-149190142	0.1675926291788655	0.0835186026200046	0.0447869112225587
MR-link 2	histidine	HMDB0000177	acetate	HMDB0000042	met-d-His	met-d-Acetate	6:134622121-135122121	0.2094713843922967	0.2180176433692995	0.3366526633036496
MR-link 2	histidine	HMDB0000177	acetate	HMDB0000042	met-d-His	met-d-Acetate	8:145389726-145889726	0.3896398715592031	0.3180244641567868	0.2205042592680026
MR-link 2	histidine	HMDB0000177	acetate	HMDB0000042	met-d-His	met-d-Acetate	11:8005408-8505408	0.0050751550053433	0.3852377354804114	0.989488904332051
MR-link 2	histidine	HMDB0000177	acetate	HMDB0000042	met-d-His	met-d-Acetate	12:46932531-47432531	0.3238270686474191	0.2120618176829883	0.1267508416952176
MR-link 2	histidine	HMDB0000177	acetate	HMDB0000042	met-d-His	met-d-Acetate	12:56610020-57110020	0.2141896114489535	0.0913822637592619	0.0190840019179805
MR-link 2	histidine	HMDB0000177	acetate	HMDB0000042	met-d-His	met-d-Acetate	12:95659569-96755187	0.0354660785128947	0.0287681794927048	0.2176417412776952
MR-link 2	histidine	HMDB0000177	acetate	HMDB0000042	met-d-His	met-d-Acetate	14:21241151-21765620	0.1934999262089337	0.0712514850975561	0.0066129458678573
MR-link 2	histidine	HMDB0000177	acetate	HMDB0000042	met-d-His	met-d-Acetate	14:24625832-25125832	-0.4245042930000719	0.2743415918345148	0.1217772626459848
MR-link 2	histidine	HMDB0000177	acetate	HMDB0000042	met-d-His	met-d-Acetate	14:94599201-95099201	0.3232685788772061	0.1600668833095654	0.0434265156844295
MR-link 2	histidine	HMDB0000177	acetate	HMDB0000042	met-d-His	met-d-Acetate	15:43028726-45092210	-0.2830711858384218	0.2264290105062923	0.2112432119254295
MR-link 2	histidine	HMDB0000177	acetate	HMDB0000042	met-d-His	met-d-Acetate	20:38915692-39415692	0.0007042680886842	0.1745944259206887	0.9967815518289412
MR-link 2	5-acetylamino-6-formylamino-3-methyluracil	HMDB0011105	thyroxine	HMDB0000248	GCST90200680	GCST90200293	8:17743764-18765840	-0.0313660903081701	0.0250384188773701	0.2103081741911415
MR-link 2	3-aminoisobutyrate	HMDB0002166	3-methyl-2-oxobutyrate	HMDB0000019	GCST90200310	M21047	5:34511619-35593952	-0.0131009723456313	0.025999769582629	0.614340071472248
MR-link 2	3-aminoisobutyrate	HMDB0002166	3-methyl-2-oxobutyrate	HMDB0000019	GCST90200310	M21047	12:89320-602261	-0.1220369855956647	0.0840985256677846	0.1467466699949899
MR-link 2	glycerol 3-phosphate	HMDB0000126	asparagine	HMDB0000168	GCST90199638	M34283	1:20921386-22251981	0.0670724463859192	0.0509129736062494	0.1877065882125378
MR-link 2	phenylpyruvate	HMDB0000205	ornithine	HMDB0000214	GCST90200365	GCST90200404	9:131315554-131815554	0.0867718027048937	0.1322810914816192	0.5118464664456588
MR-link 2	phenylpyruvate	HMDB0000205	ornithine	HMDB0000214	GCST90200365	GCST90200404	16:58503995-59003995	0.0102330349560131	0.1418686856498373	0.9424981901118096
MR-link 2	n-acetyl-aspartyl-glutamate (naag)	HMDB0001067	glutamine	HMDB0000641	GCST90200684	met-d-Gln	11:45663099-50986366	0.0009615319464831	0.0036254413348039	0.7908416043795492
MR-link 2	n-acetyl-aspartyl-glutamate (naag)	HMDB0001067	glutamine	HMDB0000641	GCST90200684	met-d-Gln	11:54602007-58367668	-0.0046188132783077	0.0055303579166022	0.4036195290670349
MR-link 2	serine	HMDB0000187	alpha-tocopherol	HMDB0001893	GCST90200415	GCST90200302	1:119778579-120514573	0.0238480722444663	0.0925585435732263	0.7966740065314588
MR-link 2	serine	HMDB0000187	alpha-tocopherol	HMDB0001893	GCST90200415	GCST90200302	2:211290507-212040821	-0.1474326717041593	0.1172049795613913	0.2084262945551933
MR-link 2	serine	HMDB0000187	alpha-tocopherol	HMDB0001893	GCST90200415	GCST90200302	7:55905219-56847625	-0.2354697429602344	0.1194154709942724	0.048626401234874
MR-link 2	serine	HMDB0000187	5-oxoproline	HMDB0000267	GCST90200415	GCST90200280	1:119778579-120514573	-0.1207915848825701	0.0997057697109698	0.2257113454393418
MR-link 2	serine	HMDB0000187	5-oxoproline	HMDB0000267	GCST90200415	GCST90200280	2:211290507-212040821	-0.0142028573363382	0.097125939786318	0.88373875750348
MR-link 2	serine	HMDB0000187	5-oxoproline	HMDB0000267	GCST90200415	GCST90200280	7:55905219-56847625	0.0204045973406793	0.1147006128391944	0.8588059044709837
MR-link 2	histidine	HMDB0000177	beta-alanine	HMDB0000056	M00059	GCST90200361	4:9731889-10602550	-0.2583184470589579	0.2539407757860317	0.309039773061074
MR-link 2	acetylphosphate	HMDB0001494	taurine	HMDB0000251	M15488	bioa_034	1:109564880-110064880	-0.0790829838853276	0.1281677007378744	0.5372166493076621
MR-link 2	acetylphosphate	HMDB0001494	taurine	HMDB0000251	M15488	bioa_034	6:96128415-96628415	0.0325748027832989	0.1565656736869203	0.8351833722071773
MR-link 2	ornithine	HMDB0000214	adenosine 5'-monophosphate (amp)	HMDB0000045	bioa_014	GCST90200356	2:219037276-219805573	-0.5342533467407893	0.534483438739301	0.3175188866733441
MR-link 2	ornithine	HMDB0000214	adenosine 5'-monophosphate (amp)	HMDB0000045	bioa_014	GCST90200356	4:144415809-145209327	-0.3381801656132615	0.3570800334732572	0.3436025706667081
MR-link 2	ornithine	HMDB0000214	adenosine 5'-monophosphate (amp)	HMDB0000045	bioa_014	GCST90200356	6:131638147-132138147	0.0898140213581701	0.2016945384014782	0.6561049618697605
MR-link 2	ornithine	HMDB0000214	adenosine 5'-monophosphate (amp)	HMDB0000045	bioa_014	GCST90200356	10:97138162-97638162	0.6730892870812686	0.3436829990902987	0.0501761009611024
MR-link 2	ornithine	HMDB0000214	adenosine 5'-monophosphate (amp)	HMDB0000045	bioa_014	GCST90200356	12:46964292-47464292	0.0290170808067679	0.2976031085849219	0.9223272590245726
MR-link 2	ornithine	HMDB0000214	adenosine 5'-monophosphate (amp)	HMDB0000045	bioa_014	GCST90200356	12:132819894-133319894	0.1208532120077389	0.3316337171649777	0.7155460851359696
MR-link 2	ornithine	HMDB0000214	adenosine 5'-monophosphate (amp)	HMDB0000045	bioa_014	GCST90200356	19:12789284-13289284	0.0339938747284895	0.2333536247916205	0.8841776688719447
MR-link 2	bilirubin (z,z)	HMDB0000054	alanine	HMDB0000161	M27716	bioa_001	2:234140469-234918570	0.0052173551129561	0.0107844884858063	0.6285396889537521
MR-link 2	4-acetamidobutanoate	HMDB0003681	phosphoethanolamine	HMDB0000224	GCST90200311	GCST90200281	8:18005709-18505709	0.0181516357703034	0.0744715388113086	0.8074327857841653
MR-link 2	4-acetamidobutanoate	HMDB0003681	phosphoethanolamine	HMDB0000224	GCST90200311	GCST90200281	22:50435332-50935332	0.0492776662283471	0.2645928326177869	0.852256862201836
MR-link 2	spermidine	HMDB0001257	4-methyl-2-oxopentanoate	HMDB0000695	bioa_033	GCST90199655	1:247760300-248289451	-0.1823836423768137	0.087190270832238	0.0364574020417649
MR-link 2	spermidine	HMDB0001257	4-methyl-2-oxopentanoate	HMDB0000695	bioa_033	GCST90199655	19:54070939-54570939	0.3039535574138881	0.1640664452922819	0.0639361622715141
MR-link 2	inosine	HMDB0000195	heme	HMDB0003178	M01123	M32593	6:85876680-86677325	0.0649606211515592	0.0857836949697317	0.448893689050721
MR-link 2	inositol 1-phosphate (i1p)	HMDB0000213	glycine	HMDB0000123	M01481	bioa_008	1:5349333-5849333	0.0		1.0
MR-link 2	inositol 1-phosphate (i1p)	HMDB0000213	glycine	HMDB0000123	M01481	bioa_008	4:31607204-32397858	0.0165326708746061	0.0429402374635155	0.7002256923383099
MR-link 2	inositol 1-phosphate (i1p)	HMDB0000213	glycine	HMDB0000123	M01481	bioa_008	4:66148855-66648855	0.0540592721964451	0.0594582701176544	0.3632462240072792
MR-link 2	inositol 1-phosphate (i1p)	HMDB0000213	glycine	HMDB0000123	M01481	bioa_008	6:20616244-21116244	0.0393082380881979	0.0470448102263229	0.4034087424377895
MR-link 2	inositol 1-phosphate (i1p)	HMDB0000213	glycine	HMDB0000123	M01481	bioa_008	10:114775621-115275621	-0.027850426908376	0.078740748631703	0.7235653967625464
MR-link 2	inositol 1-phosphate (i1p)	HMDB0000213	glycine	HMDB0000123	M01481	bioa_008	12:47079779-47579779	-0.1596541929010629	0.1019891469878225	0.1174882702834587
MR-link 2	inositol 1-phosphate (i1p)	HMDB0000213	glycine	HMDB0000123	M01481	bioa_008	12:62771708-63271708	0.0458449625846387	0.0760181992900627	0.5464562848779253
MR-link 2	inositol 1-phosphate (i1p)	HMDB0000213	glycine	HMDB0000123	M01481	bioa_008	14:96380570-96880570	-0.1954106880394914	0.2385972536625668	0.4127875200329137
MR-link 2	inositol 1-phosphate (i1p)	HMDB0000213	glycine	HMDB0000123	M01481	bioa_008	15:77060646-77560646	0.0194825287934831	0.0423706929346933	0.6456515802015688
MR-link 2	caffeine	HMDB0001847	paraxanthine	HMDB0001860	GCST90200436	GCST90199654	15:56384745-56884745	0.9532531957546762	0.1385828406531172	6.045197761065793e-12
MR-link 2	caffeine	HMDB0001847	paraxanthine	HMDB0001860	GCST90200436	GCST90199654	15:57044800-57544800	0.985463271383797	0.1657347704099435	2.747303521500925e-09
MR-link 2	guanidinoacetate	HMDB0000128	1,7-dimethylurate	HMDB0011103	GCST90200384	GCST90199756	6:131647278-132147278	0.367440432108753	0.241088823691249	0.1274868863800121
MR-link 2	guanidinoacetate	HMDB0000128	1,7-dimethylurate	HMDB0011103	GCST90200384	GCST90199756	11:64893892-65393892	0.0866364655997824	0.131124180217637	0.5087914195675706
MR-link 2	guanidinoacetate	HMDB0000128	1,7-dimethylurate	HMDB0011103	GCST90200384	GCST90199756	12:101043-601043	-0.0591272295092956	0.1548624755749445	0.7026061916904421
MR-link 2	guanidinoacetate	HMDB0000128	1,7-dimethylurate	HMDB0011103	GCST90200384	GCST90199756	14:100558168-101058168	-0.1843699630918098	0.1893267782675027	0.3301465506935581
MR-link 2	guanidinoacetate	HMDB0000128	1,7-dimethylurate	HMDB0011103	GCST90200384	GCST90199756	20:61898912-62398912	0.0660460980375	0.2695905872739944	0.806466759037248
MR-link 2	aspartate	HMDB0000191	taurocholate	HMDB0000036	bioa_004	M18497	2:211431243-211931243	0.3113986018863747	0.4928872318832744	0.5275275859130153
MR-link 2	aspartate	HMDB0000191	taurocholate	HMDB0000036	bioa_004	M18497	4:178111051-178611051	0.1088636758299989	0.157108854942862	0.4883605244262097
MR-link 2	aspartate	HMDB0000191	taurocholate	HMDB0000036	bioa_004	M18497	12:101969766-102469766	0.0235358634255193	0.2696294980580417	0.93044128393434
MR-link 2	aspartate	HMDB0000191	alpha-ketoglutarate	HMDB0000208	bioa_004	M33453	2:211431243-211931243	-0.4759616778828411	0.305840017084708	0.1196500927778163
MR-link 2	aspartate	HMDB0000191	alpha-ketoglutarate	HMDB0000208	bioa_004	M33453	4:178111051-178611051	0.0758902602072571	0.146671447957945	0.6048652871536393
MR-link 2	aspartate	HMDB0000191	alpha-ketoglutarate	HMDB0000208	bioa_004	M33453	12:101969766-102469766	-0.0368986566572299	0.1893730271632279	0.8455131796490994
MR-link 2	n-stearoyl-sphingosine (d18:1/18:0)*	HMDB0004950	uridine	HMDB0000296	GCST90200341	M00606	10:64645010-65401382	0.0144125377457632	0.2222800604936244	0.9483017561795608
MR-link 2	n-stearoyl-sphingosine (d18:1/18:0)*	HMDB0004950	uridine	HMDB0000296	GCST90200341	M00606	14:63982220-64482220	0.3968833482628165	0.2170300424024932	0.0674442104490293
MR-link 2	n-stearoyl-sphingosine (d18:1/18:0)*	HMDB0004950	uridine	HMDB0000296	GCST90200341	M00606	18:55052269-55552269	0.0617345776617525	0.1826907887692009	0.7354246868351481
MR-link 2	dehydroepiandrosterone sulfate (dhea-s)	HMDB0001032	acetylphosphate	HMDB0001494	M32425	M15488	7:98868801-99739571	0.0150034223069473	0.1175761402973109	0.898460773567292
MR-link 2	dehydroepiandrosterone sulfate (dhea-s)	HMDB0001032	acetylphosphate	HMDB0001494	M32425	M15488	19:48115523-48615523	3.6394515295369136e-05	0.1433740400581644	0.9997974624867344
MR-link 2	n6,n6,n6-trimethyllysine	HMDB0001325	pyruvate	HMDB0000243	GCST90200344	GCST90200430	11:64586385-65555309	0.1430852867253265	0.1041941780575218	0.1696727564927847
MR-link 2	n6,n6,n6-trimethyllysine	HMDB0001325	pyruvate	HMDB0000243	GCST90200344	GCST90200430	16:67497306-67997306	0.1597205677443444	0.3458560987146721	0.644215997288246
MR-link 2	1-methylnicotinamide	HMDB0000699	sarcosine	HMDB0000271	GCST90200406	bioa_031	6:160317928-160817928	0.0694120476409993	0.0777887383249042	0.3722241881154799
MR-link 2	glycohyocholate	HMDB0000138	lactate	HMDB0000190	GCST90199935	met-d-Lactate	7:99108524-99608524	-0.103448995183321	0.0553911934738806	0.061816833456114
MR-link 2	glycohyocholate	HMDB0000138	lactate	HMDB0000190	GCST90199935	met-d-Lactate	10:45742470-46242470	0.058242409997833	0.0507525200203339	0.251143348518849
MR-link 2	glycohyocholate	HMDB0000138	lactate	HMDB0000190	GCST90199935	met-d-Lactate	13:103468308-103968308	0.0190592613343243	0.0325415962972289	0.5580843965083697
MR-link 2	glycohyocholate	HMDB0000138	lactate	HMDB0000190	GCST90199935	met-d-Lactate	17:28409010-28909010	-0.0052534185692182	0.0442164846705296	0.9054248462465944
MR-link 2	myo-inositol	HMDB0000211	4-methyl-2-oxopentanoate	HMDB0000695	GCST90200401	M22116	16:24676314-25176314	0.1570425799076233	0.1682016759267884	0.3504811355071777
MR-link 2	pyruvate	HMDB0000243	glycerol 3-phosphate	HMDB0000126	met-d-Pyruvate	M15365	1:154991807-156271079	-0.1860163118522612	0.3732766007847759	0.6182488544506676
MR-link 2	pyruvate	HMDB0000243	glycerol 3-phosphate	HMDB0000126	met-d-Pyruvate	M15365	1:207429229-207929229	0.3090026652337676	0.70295664969693	0.6602444396691334
MR-link 2	pyruvate	HMDB0000243	glycerol 3-phosphate	HMDB0000126	met-d-Pyruvate	M15365	2:27480940-28253616	1.3353626596405008	0.7552853325293295	0.0770568771412135
MR-link 2	pyruvate	HMDB0000243	glycerol 3-phosphate	HMDB0000126	met-d-Pyruvate	M15365	2:60468043-60968043	-0.1593295329932588	0.6025431807822974	0.7914498252326457
MR-link 2	pyruvate	HMDB0000243	glycerol 3-phosphate	HMDB0000126	met-d-Pyruvate	M15365	2:173097338-173854224	-0.1184972948733814	0.2186464419914145	0.5878471041557705
MR-link 2	pyruvate	HMDB0000243	glycerol 3-phosphate	HMDB0000126	met-d-Pyruvate	M15365	3:56611222-57111222	0.1355480603863627	0.4815355891121479	0.7783336296337299
MR-link 2	pyruvate	HMDB0000243	glycerol 3-phosphate	HMDB0000126	met-d-Pyruvate	M15365	5:131157493-131957429	-0.1370730071265767	0.4966677498265104	0.7825593426167499
MR-link 2	pyruvate	HMDB0000243	glycerol 3-phosphate	HMDB0000126	met-d-Pyruvate	M15365	8:106322270-106822270	-0.4973876988934195	0.6028485462879474	0.4093361363794854
MR-link 2	pyruvate	HMDB0000243	glycerol 3-phosphate	HMDB0000126	met-d-Pyruvate	M15365	9:135611502-136391870	-0.0653129006750652	0.4821470283531616	0.8922461150914465
MR-link 2	pyruvate	HMDB0000243	glycerol 3-phosphate	HMDB0000126	met-d-Pyruvate	M15365	10:2869150-3388009	-0.0304242723146997	0.2003514807364372	0.8793017021079639
MR-link 2	pyruvate	HMDB0000243	glycerol 3-phosphate	HMDB0000126	met-d-Pyruvate	M15365	11:56961646-57461646	0.3511396149364602	1.1013299091421656	0.7498536375479565
MR-link 2	pyruvate	HMDB0000243	glycerol 3-phosphate	HMDB0000126	met-d-Pyruvate	M15365	12:48145900-49077761	0.1695855594290214	0.2128063214202404	0.4255085598803337
MR-link 2	pyruvate	HMDB0000243	glycerol 3-phosphate	HMDB0000126	met-d-Pyruvate	M15365	16:69379588-70929689	0.1228277940206361	0.3301659663813219	0.7098791960768629
MR-link 2	pyruvate	HMDB0000243	glycerol 3-phosphate	HMDB0000126	met-d-Pyruvate	M15365	18:43532791-44032791	0.0240361385543975	1.38990714034993	0.9862025976826037
MR-link 2	pyruvate	HMDB0000243	glycerol 3-phosphate	HMDB0000126	met-d-Pyruvate	M15365	21:45449580-45972811	-0.0591254042103443	0.3298346623677787	0.8577353563329999
MR-link 2	biliverdin	HMDB0001008	paraxanthine	HMDB0001860	M02137	M18254	2:234046650-234918570	-0.0475942664198406	0.0340524180476422	0.1622102170850403
MR-link 2	citrate	HMDB0000094	inosine	HMDB0000195	M01564	M01123	5:14625868-15125868	-0.7987324219105645	0.3233370267932275	0.0135007996617108
MR-link 2	citrate	HMDB0000094	inosine	HMDB0000195	M01564	M01123	9:84927464-85427464	-0.0491560088826789	0.3061661568771933	0.872445182080865
MR-link 2	citrate	HMDB0000094	inosine	HMDB0000195	M01564	M01123	17:6345930-6933878	-0.0138599004812577	0.1763390636585378	0.9373523659570004
MR-link 2	citrate	HMDB0000094	inosine	HMDB0000195	M01564	M01123	22:18904608-19404608	0.3456814101755515	0.3322299209606601	0.2981130068499195
MR-link 2	spermidine	HMDB0001257	methionine	HMDB0000696	GCST90200423	bioa_013	1:247789451-248289451	-0.1168864244163144	0.1008587855052965	0.2464921880078297
MR-link 2	5,6-dihydrothymine	HMDB0000079	cysteine	HMDB0000574	GCST90200339	GCST90200439	22:50721854-51221854	-0.0976040780291675	0.1746490251129676	0.5762583493597075
MR-link 2	dihydroorotate	HMDB03349	3-(4-hydroxyphenyl)lactate	HMDB0000755	GCST90200444	GCST90200371	5:53379047-53879047	-0.2167742368492599	0.1484334985354131	0.1441765540637716
MR-link 2	dihydroorotate	HMDB03349	3-(4-hydroxyphenyl)lactate	HMDB0000755	GCST90200444	GCST90200371	10:104381189-105206827	-0.0734739128241131	0.1623580237765911	0.6508781809125138
MR-link 2	dihydroorotate	HMDB03349	3-(4-hydroxyphenyl)lactate	HMDB0000755	GCST90200444	GCST90200371	10:125910495-126410495	0.093038675254164	0.1358165564364102	0.4933237841876209
MR-link 2	dihydroorotate	HMDB03349	3-(4-hydroxyphenyl)lactate	HMDB0000755	GCST90200444	GCST90200371	11:122683181-123183181	0.1286810462247834	0.229710962693577	0.5753520382410521
MR-link 2	dihydroorotate	HMDB03349	3-(4-hydroxyphenyl)lactate	HMDB0000755	GCST90200444	GCST90200371	15:77921365-78954732	-0.0006264924460929	0.0460192976157264	0.9891381825407636
MR-link 2	citrate	HMDB0000094	threonine	HMDB0000167	GCST90200304	GCST90200432	5:14503745-15117020	0.1397615026668209	0.1512201534863394	0.3553689881349262
MR-link 2	citrate	HMDB0000094	threonine	HMDB0000167	GCST90200304	GCST90200432	17:6357018-6961881	0.0326709034743185	0.0797945789634201	0.6822185274682024
MR-link 2	citrate	HMDB0000094	threonine	HMDB0000167	GCST90200304	GCST90200432	22:19003274-19503274	0.0297196970169537	0.1132486790316965	0.7929909933242016
MR-link 2	biliverdin	HMDB0001008	uridine	HMDB0000296	GCST90200706	GCST90200407	2:233898737-234978158	0.0238038056828308	0.0259605805691564	0.3591839542537086
MR-link 2	biliverdin	HMDB0001008	uridine	HMDB0000296	GCST90200706	GCST90200407	12:21102315-21602315	0.2391262521985517	0.1654141448164087	0.1482833792686151
MR-link 2	mannose	HMDB0000169	citrate	HMDB0000094	GCST90200435	met-d-Citrate	2:27176853-28662558	0.0318105976098591	0.0181347707350637	0.079409630250945
MR-link 2	mannose	HMDB0000169	citrate	HMDB0000094	GCST90200435	met-d-Citrate	12:22996345-23496345	0.0764816961563439	0.0761070676925744	0.3149342235202155
MR-link 2	arachidonate (20:4n6)	HMDB0001043	n-stearoyl-sphingosine (d18:1/18:0)*	HMDB0004950	GCST90200358	GCST90200341	11:61052244-62029047	0.1251801458753881	0.0730386322596877	0.0865490194152027
MR-link 2	arachidonate (20:4n6)	HMDB0001043	docosapentaenoate (n6 dpa; 22:5n6)	HMDB0001976	GCST90200358	GCST90199796	11:61052244-62029047	0.6087665969568927	0.0551068304502943	2.265972030274708e-28
MR-link 2	3-methyl-2-oxobutyrate	HMDB0000019	glycine	HMDB0000123	M21047	M32338	4:88976422-89476422	-0.1293438696903764	0.1649449450925559	0.432943950778253
MR-link 2	glutamine	HMDB0000641	sulfate*	HMDB01448	bioa_006	GCST90199896	2:27200724-28253174	0.2731701683761748	0.2455250260398808	0.265881967774842
MR-link 2	glutamine	HMDB0000641	sulfate*	HMDB01448	bioa_006	GCST90199896	2:191299636-192089976	0.4365579312010744	0.3287587446372551	0.1842119545709618
MR-link 2	glutamine	HMDB0000641	sulfate*	HMDB01448	bioa_006	GCST90199896	6:20469561-20969561	-0.0536353424025625	0.672045570013146	0.9363890981391502
MR-link 2	glutamine	HMDB0000641	sulfate*	HMDB01448	bioa_006	GCST90199896	7:72732874-73232874	0.0287756097691873	0.4584831744790383	0.9499555242378046
MR-link 2	glutamine	HMDB0000641	sulfate*	HMDB01448	bioa_006	GCST90199896	8:134082558-134582558	0.2833034476332694	0.8694659387955572	0.7445483144423192
MR-link 2	glutamine	HMDB0000641	sulfate*	HMDB01448	bioa_006	GCST90199896	9:4032942-4532942	0.1636320800035348	0.5687637177258337	0.7735780611566219
MR-link 2	glutamine	HMDB0000641	sulfate*	HMDB01448	bioa_006	GCST90199896	10:64798306-65565800	0.604422458717791	0.8151758466153919	0.4584129587467599
MR-link 2	glutamine	HMDB0000641	sulfate*	HMDB01448	bioa_006	GCST90199896	10:99109412-99609412	0.1454417127945557	0.2567685206176186	0.5711006597174177
MR-link 2	glutamine	HMDB0000641	sulfate*	HMDB01448	bioa_006	GCST90199896	12:46679007-47711183	0.1367283152503732	0.2255334887227613	0.5443527656122329
MR-link 2	glutamine	HMDB0000641	sulfate*	HMDB01448	bioa_006	GCST90199896	12:56615040-57375879	-0.0436160834054372	0.0899576719903152	0.6277819151122306
MR-link 2	glutamine	HMDB0000641	sulfate*	HMDB01448	bioa_006	GCST90199896	12:59344212-60165849	-0.0134274023454811	0.3521886341422998	0.9695875417553084
MR-link 2	glutamine	HMDB0000641	sulfate*	HMDB01448	bioa_006	GCST90199896	14:100594368-101094368	-0.3993993534302386	0.6129297046973103	0.514644132379527
MR-link 2	glutamine	HMDB0000641	sulfate*	HMDB01448	bioa_006	GCST90199896	15:58477325-58977325	-0.5996617660769972	0.5705988129046073	0.2932888445200707
MR-link 2	creatine	HMDB0000064	alpha-ketoglutarate	HMDB0000208	GCST90200323	M33453	2:211290507-211790507	0.1609721851129254	0.0973113906612417	0.098087545205794
MR-link 2	creatine	HMDB0000064	alpha-ketoglutarate	HMDB0000208	GCST90200323	M33453	15:45404327-45904327	0.4074594408329501	0.1603793348107956	0.0110663029188374
MR-link 2	alanine	HMDB0000161	arginine	HMDB0000517	met-d-Ala	M01638	1:206970800-207470800	0.0054789943457436	0.3943970910153178	0.988916083591029
MR-link 2	alanine	HMDB0000161	arginine	HMDB0000517	met-d-Ala	M01638	2:27480940-28253616	-0.7038040591983072	0.3243226526600789	0.0300012631165807
MR-link 2	alanine	HMDB0000161	arginine	HMDB0000517	met-d-Ala	M01638	2:64970910-65916674	0.2601681916297069	0.4374341157295312	0.5520040968528017
MR-link 2	alanine	HMDB0000161	arginine	HMDB0000517	met-d-Ala	M01638	3:122879946-123379946	0.5474339361907623	0.6797507267410066	0.4206205467276513
MR-link 2	alanine	HMDB0000161	arginine	HMDB0000517	met-d-Ala	M01638	3:159754026-160551365	0.9551776940512852	0.4980487370024037	0.055131326453925
MR-link 2	alanine	HMDB0000161	arginine	HMDB0000517	met-d-Ala	M01638	4:88958565-89458565	0.5612922771079756	0.4751416241796067	0.2374773186564321
MR-link 2	alanine	HMDB0000161	arginine	HMDB0000517	met-d-Ala	M01638	5:35692098-36469710	0.0139140983678797	0.6880889052900723	0.983866782869524
MR-link 2	alanine	HMDB0000161	arginine	HMDB0000517	met-d-Ala	M01638	6:20453952-20953952	0.2375863061449782	0.5324983491946316	0.655472392936332
MR-link 2	alanine	HMDB0000161	arginine	HMDB0000517	met-d-Ala	M01638	8:17128898-17669461	-1.2255777199274172	0.7251135861489648	0.0909921416367262
MR-link 2	alanine	HMDB0000161	arginine	HMDB0000517	met-d-Ala	M01638	8:49725746-50225746	-1.358296971458798	0.7259768436675976	0.0613461698797902
MR-link 2	alanine	HMDB0000161	arginine	HMDB0000517	met-d-Ala	M01638	8:117935733-118435733	0.7383212654808216	0.7752113262983572	0.3408876209831667
MR-link 2	alanine	HMDB0000161	arginine	HMDB0000517	met-d-Ala	M01638	8:145497920-145997920	-0.1323455779255617	0.5485163461469709	0.8093387409948614
MR-link 2	alanine	HMDB0000161	arginine	HMDB0000517	met-d-Ala	M01638	9:4033137-4533137	0.8090564505221858	0.6799064098293501	0.2340649935843191
MR-link 2	alanine	HMDB0000161	arginine	HMDB0000517	met-d-Ala	M01638	11:8005408-8505408	0.6399457676956262	0.8231079452873394	0.4368786373287504
MR-link 2	alanine	HMDB0000161	arginine	HMDB0000517	met-d-Ala	M01638	12:46544011-47796599	0.5391463104840182	0.389508008416383	0.1663056128317346
MR-link 2	alanine	HMDB0000161	arginine	HMDB0000517	met-d-Ala	M01638	12:56610577-57110577	0.3145557223647225	0.2791252242254113	0.2597703611848935
MR-link 2	alanine	HMDB0000161	arginine	HMDB0000517	met-d-Ala	M01638	12:59740767-60240767	0.811949978965426	0.4408252256227777	0.0654917712952734
MR-link 2	alanine	HMDB0000161	arginine	HMDB0000517	met-d-Ala	M01638	12:122367989-122867989	-1.2245248745417283	0.7652449070632907	0.1095600258159515
MR-link 2	alanine	HMDB0000161	arginine	HMDB0000517	met-d-Ala	M01638	16:69383883-70933639	-0.1168698695929778	0.2935827377896495	0.6905700782294882
MR-link 2	alanine	HMDB0000161	arginine	HMDB0000517	met-d-Ala	M01638	17:79391534-79891534	1.4627022144975184	0.6815236823892127	0.0318551431798902
MR-link 2	alanine	HMDB0000161	arginine	HMDB0000517	met-d-Ala	M01638	21:32796216-33296216	0.0002753858643608	1.1196738973159557	0.9998037588196452
MR-link 2	alanine	HMDB0000161	arginine	HMDB0000517	met-d-Ala	M01638	22:18934095-19434095	-0.2703023249174482	0.7410717889294731	0.7153016682239598
MR-link 2	betaine	HMDB0000043	n-stearoyl-sphingosine (d18:1/18:0)*	HMDB0004950	M03141	GCST90200341	2:211337631-211837631	-0.1350852261559183	0.1108702371456867	0.2230688217505676
MR-link 2	betaine	HMDB0000043	n-stearoyl-sphingosine (d18:1/18:0)*	HMDB0004950	M03141	GCST90200341	5:78095798-78666416	-0.069014425539351	0.0833115887838152	0.4074500858447092
MR-link 2	betaine	HMDB0000043	n-stearoyl-sphingosine (d18:1/18:0)*	HMDB0004950	M03141	GCST90200341	12:30349-530349	-0.0437678151199222	0.146775335822623	0.7655535897276939
MR-link 2	citrate	HMDB0000094	spermidine	HMDB0001257	M01564	bioa_033	5:14625868-15125868	0.2349886854103008	0.1356714119517125	0.0832659512358779
MR-link 2	citrate	HMDB0000094	spermidine	HMDB0001257	M01564	bioa_033	9:84927464-85427464	-0.0031806389401738	0.1220469174188669	0.9792088524257472
MR-link 2	citrate	HMDB0000094	spermidine	HMDB0001257	M01564	bioa_033	17:6345930-6933878	0.0168349841542279	0.0941163123060385	0.8580364473863887
MR-link 2	citrate	HMDB0000094	spermidine	HMDB0001257	M01564	bioa_033	22:18904608-19404608	0.2130902655583734	0.1244511743441827	0.0868524683116673
MR-link 2	3-methyl-2-oxovalerate	HMDB0000491	citrate	HMDB0000094	M15676	GCST90200304	4:88976422-89476422	0.0479820919947911	0.1236329250491949	0.6979411114843188
MR-link 2	glycerophosphorylcholine (gpc)	HMDB0000086	urate	HMDB0000289	GCST90199629	GCST90200307	1:40156715-40656715	-0.3044959949854713	0.1920616732875531	0.1128738046162885
MR-link 2	alanine	HMDB0000161	oleamide	HMDB0002117	M32339	M32458	2:27480940-27980940	-0.2189843651999207	0.1393377563090296	0.1160414355708343
MR-link 2	alanine	HMDB0000161	oleamide	HMDB0002117	M32339	M32458	12:46962370-47462370	-0.0211950691839883	0.1968154776298301	0.9142415603141156
MR-link 2	serine	HMDB0000187	paraxanthine	HMDB0001860	GCST90200415	M18254	1:119778579-120514573	-0.1496600403885241	0.0968685733894449	0.1223510214981231
MR-link 2	serine	HMDB0000187	paraxanthine	HMDB0001860	GCST90200415	M18254	2:211290507-212040821	-0.0952268125805905	0.103699261628131	0.3584629345106151
MR-link 2	serine	HMDB0000187	paraxanthine	HMDB0001860	GCST90200415	M18254	7:55905219-56847625	-0.1222544093454807	0.1237919006399314	0.3233583689580976
MR-link 2	valine	HMDB0000883	inosine 5'-monophosphate (imp)	HMDB0000175	met-d-Val	GCST90200395	2:27480940-28253616	0.338888319395349	0.5123374444759168	0.508320370149082
MR-link 2	valine	HMDB0000883	inosine 5'-monophosphate (imp)	HMDB0000175	met-d-Val	GCST90200395	2:64975088-65475088	0.4147250462400821	0.3613407554777023	0.2510761330154446
MR-link 2	valine	HMDB0000883	inosine 5'-monophosphate (imp)	HMDB0000175	met-d-Val	GCST90200395	2:165251927-165751927	0.077302908772107	0.8962360891821575	0.9312654262458236
MR-link 2	valine	HMDB0000883	inosine 5'-monophosphate (imp)	HMDB0000175	met-d-Val	GCST90200395	3:135701113-136578270	0.4828628501308217	1.0255051607817656	0.637745247723335
MR-link 2	valine	HMDB0000883	inosine 5'-monophosphate (imp)	HMDB0000175	met-d-Val	GCST90200395	4:86953335-87453335	0.6658273888175474	1.3355054019792365	0.6180905428776878
MR-link 2	valine	HMDB0000883	inosine 5'-monophosphate (imp)	HMDB0000175	met-d-Val	GCST90200395	4:87663610-88163610	0.7441771783553158	1.126207937725163	0.5087525579572798
MR-link 2	valine	HMDB0000883	inosine 5'-monophosphate (imp)	HMDB0000175	met-d-Val	GCST90200395	4:88882515-89510546	0.0587757071947925	0.1557979325469865	0.7059833561802429
MR-link 2	valine	HMDB0000883	inosine 5'-monophosphate (imp)	HMDB0000175	met-d-Val	GCST90200395	5:55564890-56064890	0.1446059823474989	0.8131219518936138	0.8588482709381134
MR-link 2	valine	HMDB0000883	inosine 5'-monophosphate (imp)	HMDB0000175	met-d-Val	GCST90200395	6:108910874-109410874	-0.4637525892938156	0.8844490219201533	0.6000416170933727
MR-link 2	valine	HMDB0000883	inosine 5'-monophosphate (imp)	HMDB0000175	met-d-Val	GCST90200395	12:56199875-57115338	0.1100750555222442	0.4846621868333925	0.8203327113810572
MR-link 2	valine	HMDB0000883	inosine 5'-monophosphate (imp)	HMDB0000175	met-d-Val	GCST90200395	12:122278263-122778263	-0.2602547224261297	0.6953369739450027	0.7081917310116697
MR-link 2	valine	HMDB0000883	inosine 5'-monophosphate (imp)	HMDB0000175	met-d-Val	GCST90200395	14:102468052-102968052	0.0151236645408306	1.4809513359829174	0.9918520423923496
MR-link 2	valine	HMDB0000883	inosine 5'-monophosphate (imp)	HMDB0000175	met-d-Val	GCST90200395	16:69315747-70918195	-0.2468426311280165	0.3772367635032808	0.5128901729870039
MR-link 2	valine	HMDB0000883	inosine 5'-monophosphate (imp)	HMDB0000175	met-d-Val	GCST90200395	17:6935779-7435779	0.0317739106607946	0.3583788794048007	0.9293520357125212
MR-link 2	valine	HMDB0000883	inosine 5'-monophosphate (imp)	HMDB0000175	met-d-Val	GCST90200395	17:79384062-79884062	2.728128264488213	1.0962451194700382	0.0128242999654468
MR-link 2	valine	HMDB0000883	inosine 5'-monophosphate (imp)	HMDB0000175	met-d-Val	GCST90200395	19:49050431-49611255	0.1121598153738021	0.3900196757929046	0.7736722662741441
MR-link 2	pyruvate	HMDB0000243	n-acetylglucosaminylasparagine	HMDB0000489	met-d-Pyruvate	GCST90200316	1:25486369-25986369	0.1742107251629076	0.97549043326723	0.8582613466864415
MR-link 2	pyruvate	HMDB0000243	n-acetylglucosaminylasparagine	HMDB0000489	met-d-Pyruvate	GCST90200316	1:154991807-156271079	-0.3616311386450485	0.4317352986751563	0.4022428321911181
MR-link 2	pyruvate	HMDB0000243	n-acetylglucosaminylasparagine	HMDB0000489	met-d-Pyruvate	GCST90200316	1:207429229-207929229	-1.8442864375484616	0.929900204850129	0.0473320853347298
MR-link 2	pyruvate	HMDB0000243	n-acetylglucosaminylasparagine	HMDB0000489	met-d-Pyruvate	GCST90200316	2:27480940-28253616	0.0949053267640497	0.5314332017388967	0.8582645657357304
MR-link 2	pyruvate	HMDB0000243	n-acetylglucosaminylasparagine	HMDB0000489	met-d-Pyruvate	GCST90200316	2:60468043-60968043	-0.239473825755521	0.6691393267879749	0.7204306092821373
MR-link 2	pyruvate	HMDB0000243	n-acetylglucosaminylasparagine	HMDB0000489	met-d-Pyruvate	GCST90200316	2:173097338-173854224	0.3976212198224235	0.2052873974338629	0.0527575328910868
MR-link 2	pyruvate	HMDB0000243	n-acetylglucosaminylasparagine	HMDB0000489	met-d-Pyruvate	GCST90200316	3:56611222-57111222	0.6508495271822423	0.5333129390628778	0.2223172443914898
MR-link 2	pyruvate	HMDB0000243	n-acetylglucosaminylasparagine	HMDB0000489	met-d-Pyruvate	GCST90200316	5:35956855-36456855	-0.3160550889306502	0.8106663882364563	0.6966321456998522
MR-link 2	pyruvate	HMDB0000243	n-acetylglucosaminylasparagine	HMDB0000489	met-d-Pyruvate	GCST90200316	5:131157493-131957429	1.0763772132564506	0.5660876212564685	0.0572454293675992
MR-link 2	pyruvate	HMDB0000243	n-acetylglucosaminylasparagine	HMDB0000489	met-d-Pyruvate	GCST90200316	7:50177982-50677982	0.1774099446504362	0.8665995736754402	0.8377911821823992
MR-link 2	pyruvate	HMDB0000243	n-acetylglucosaminylasparagine	HMDB0000489	met-d-Pyruvate	GCST90200316	8:106322270-106822270	0.4738542308736374	0.6152861291123451	0.4412189989673394
MR-link 2	pyruvate	HMDB0000243	n-acetylglucosaminylasparagine	HMDB0000489	met-d-Pyruvate	GCST90200316	9:135611502-136391870	-0.4348402820628907	0.4143205275373383	0.2939359663787941
MR-link 2	pyruvate	HMDB0000243	n-acetylglucosaminylasparagine	HMDB0000489	met-d-Pyruvate	GCST90200316	10:2869150-3388009	0.049752866783734	0.2178993066601139	0.8193899960391128
MR-link 2	pyruvate	HMDB0000243	n-acetylglucosaminylasparagine	HMDB0000489	met-d-Pyruvate	GCST90200316	11:56961646-57461646	-0.9404383185513244	1.0603901221111791	0.3751437506304901
MR-link 2	pyruvate	HMDB0000243	n-acetylglucosaminylasparagine	HMDB0000489	met-d-Pyruvate	GCST90200316	12:48145900-49077761	-0.1147993476491884	0.1402866758036586	0.4131746715528317
MR-link 2	pyruvate	HMDB0000243	n-acetylglucosaminylasparagine	HMDB0000489	met-d-Pyruvate	GCST90200316	16:69379588-70929689	0.2651787822149096	0.2786577584117899	0.3412852083443037
MR-link 2	pyruvate	HMDB0000243	n-acetylglucosaminylasparagine	HMDB0000489	met-d-Pyruvate	GCST90200316	16:70994871-71494871	0.9252374352069304	0.8589321705515026	0.2813931607767838
MR-link 2	pyruvate	HMDB0000243	n-acetylglucosaminylasparagine	HMDB0000489	met-d-Pyruvate	GCST90200316	16:87636490-88136490	1.1294539654468108	1.2422498727804627	0.3632444023015614
MR-link 2	pyruvate	HMDB0000243	n-acetylglucosaminylasparagine	HMDB0000489	met-d-Pyruvate	GCST90200316	18:43532791-44032791	-1.6160346192740709	0.9005656984668282	0.0727388043210479
MR-link 2	pyruvate	HMDB0000243	n-acetylglucosaminylasparagine	HMDB0000489	met-d-Pyruvate	GCST90200316	21:45449580-45972811	-0.4052613701183872	0.2692728289198369	0.1323185748130858
MR-link 2	5-oxoproline	HMDB0000267	1-methylnicotinamide	HMDB0000699	M01494	GCST90200406	8:144903138-145403138	-0.0227171844664435	0.0462517969801887	0.6233109654905977
MR-link 2	citrulline	HMDB0000904	adenosine 5'-monophosphate (amp)	HMDB0000045	GCST90200403	GCST90200356	2:211084708-211584708	0.0628345152516447	0.1296067386978422	0.6278118277222762
MR-link 2	citrulline	HMDB0000904	adenosine 5'-monophosphate (amp)	HMDB0000045	GCST90200403	GCST90200356	9:133044244-133573675	0.1358150933539021	0.1649017863104024	0.4101600438750231
MR-link 2	5-acetylamino-6-formylamino-3-methyluracil	HMDB0011105	glycerol	HMDB0000131	GCST90200680	M15122	8:17743764-18765840	-0.0230195118118501	0.0227595400250328	0.3118142369674891
MR-link 2	isoursodeoxycholate	HMDB0000686	anthranilate	HMDB0001123	GCST90199892	GCST90200324	5:35715970-36215970	-0.0194348537457099	0.2431547937285391	0.936294594233579
MR-link 2	citrulline	HMDB0000904	leucine	HMDB0000687	M02132	met-d-Leu	10:97115163-97871266	-0.0115529963971066	0.038081000385719	0.7616006357633416
MR-link 2	5-oxoproline	HMDB0000267	biliverdin	HMDB0001008	M01494	GCST90200706	8:144903138-145403138	-0.0178587772875997	0.0546102192994713	0.7436507726569438
MR-link 2	trans-urocanate	HMDB0000301	5-methylthioadenosine (mta)	HMDB0001173	GCST90200416	GCST90200359	8:17963874-18463874	-0.2313866835259169	0.2667563588626992	0.3857183280222361
MR-link 2	trans-urocanate	HMDB0000301	5-methylthioadenosine (mta)	HMDB0001173	GCST90200416	GCST90200359	12:96124750-96624750	0.0575123216561302	0.0589025595959915	0.328867438139914
MR-link 2	trans-urocanate	HMDB0000301	5-methylthioadenosine (mta)	HMDB0001173	GCST90200416	GCST90200359	19:51269710-51769710	-0.0900004484654592	0.1950708666593932	0.6445309548603348
MR-link 2	citrate	HMDB0000094	3-hydroxybutyrate (bhba)	HMDB0000011	M01564	met-d-bOHbutyrate	5:14625868-15125868	0.0163718284595557	0.0424405772689955	0.6996752706221734
MR-link 2	citrate	HMDB0000094	3-hydroxybutyrate (bhba)	HMDB0000011	M01564	met-d-bOHbutyrate	9:84927464-85427464	0.1121154575156809	0.0651733083755644	0.0853840143206104
MR-link 2	citrate	HMDB0000094	3-hydroxybutyrate (bhba)	HMDB0000011	M01564	met-d-bOHbutyrate	17:6345930-6933878	-0.0134567589517904	0.0268188067528283	0.6158323010690132
MR-link 2	citrate	HMDB0000094	3-hydroxybutyrate (bhba)	HMDB0000011	M01564	met-d-bOHbutyrate	22:18904608-19404608	0.0150449574636455	0.0595143458593397	0.8004262628620564
MR-link 2	leucine	HMDB0000687	citrulline	HMDB0000904	met-d-Leu	M02132	2:27480940-28253616	-0.5563325333789945	0.3743445036021352	0.1372391320074249
MR-link 2	leucine	HMDB0000687	citrulline	HMDB0000904	met-d-Leu	M02132	2:64975088-65475088	-4.16265269599833	1.5450023885700104	0.0070543116296381
MR-link 2	leucine	HMDB0000687	citrulline	HMDB0000904	met-d-Leu	M02132	2:165251927-165751927	-0.0488186943348168	0.7047169086550615	0.9447713682898846
MR-link 2	leucine	HMDB0000687	citrulline	HMDB0000904	met-d-Leu	M02132	3:135548658-136048658	-1.031397600137552	0.8281028516553114	0.2129500124796642
MR-link 2	leucine	HMDB0000687	citrulline	HMDB0000904	met-d-Leu	M02132	4:88670985-89475171	0.1990687918377652	0.1489650714610752	0.1814363953152559
MR-link 2	leucine	HMDB0000687	citrulline	HMDB0000904	met-d-Leu	M02132	8:76204025-76704025	-0.9142363253109832	1.0292891057846016	0.3744218187003921
MR-link 2	leucine	HMDB0000687	citrulline	HMDB0000904	met-d-Leu	M02132	12:56220625-57115338	-0.890897218107471	0.6219223143932857	0.1520037658257924
MR-link 2	leucine	HMDB0000687	citrulline	HMDB0000904	met-d-Leu	M02132	12:111660219-112160219	0.5203958295465734	0.7779461621508719	0.5035366033101307
MR-link 2	leucine	HMDB0000687	citrulline	HMDB0000904	met-d-Leu	M02132	16:69315747-70908300	0.5058197879032433	0.2496339234986814	0.0427395618131239
MR-link 2	leucine	HMDB0000687	citrulline	HMDB0000904	met-d-Leu	M02132	16:71899923-72399923	-0.5751780915265132	0.3701738076171991	0.1202308225503024
MR-link 2	leucine	HMDB0000687	citrulline	HMDB0000904	met-d-Leu	M02132	19:49054215-49554215	-0.6527942527020192	0.8225259380247701	0.4274016639476358
MR-link 2	leucine	HMDB0000687	citrulline	HMDB0000904	met-d-Leu	M02132	22:18665282-19165282	-0.1224002017640785	0.7404146719771458	0.8686975940229515
MR-link 2	bilirubin (z,z)	HMDB0000054	glycerol	HMDB0000131	M27716	GCST90200325	2:234140469-234918570	-0.0364720660793045	0.0368742746306483	0.3226179186159462
MR-link 2	uridine	HMDB0000296	kynurenate	HMDB0000715	M00606	GCST90200454	1:20665172-21165172	-0.0983547413471774	0.1711322185809151	0.5654742256676712
MR-link 2	uridine	HMDB0000296	kynurenate	HMDB0000715	M00606	GCST90200454	7:47852911-48352911	-0.4450915849633911	0.2467373028582321	0.0712456096283222
MR-link 2	uridine	HMDB0000296	kynurenate	HMDB0000715	M00606	GCST90200454	22:50721752-51221752	0.0298572999047145	0.1584337373318268	0.8505216211868295
MR-link 2	citrate	HMDB0000094	cortisone	HMDB0002802	GCST90200304	GCST90200360	5:14503745-15117020	0.0411461759977057	0.1396953908222931	0.7683436860490651
MR-link 2	citrate	HMDB0000094	cortisone	HMDB0002802	GCST90200304	GCST90200360	17:6357018-6961881	0.1498558345907261	0.0812677756216169	0.0651866257749607
MR-link 2	citrate	HMDB0000094	cortisone	HMDB0002802	GCST90200304	GCST90200360	22:19003274-19503274	0.3882018042378151	0.1151211481024226	0.0007459316812081
MR-link 2	citrulline	HMDB0000904	glucose	HMDB0000122	GCST90200403	met-d-Glucose	2:211084708-211584708	-0.0082736737048095	0.0351484688791395	0.813904377299073
MR-link 2	citrulline	HMDB0000904	glucose	HMDB0000122	GCST90200403	met-d-Glucose	9:133044244-133573675	0.0202984685910701	0.0425914201140784	0.6336570541496445
MR-link 2	myo-inositol	HMDB0000211	sphingosine 1-phosphate	HMDB0000277	M19934	GCST90199657	16:24681798-25181798	0.297085132678778	0.1238110046783101	0.0164172527472433
MR-link 2	myo-inositol	HMDB0000211	sphingosine 1-phosphate	HMDB0000277	M19934	GCST90199657	19:18368867-18868867	0.1375526406675998	0.1712709422144517	0.421900244592764
MR-link 2	trans-urocanate	HMDB0000301	leucine	HMDB0000687	GCST90200416	GCST90200389	8:17963874-18463874	-0.0438557988224448	0.2676473411853604	0.8698439878273859
MR-link 2	trans-urocanate	HMDB0000301	leucine	HMDB0000687	GCST90200416	GCST90200389	12:96124750-96624750	0.0353392749025115	0.0506859097362523	0.4856645699345444
MR-link 2	trans-urocanate	HMDB0000301	leucine	HMDB0000687	GCST90200416	GCST90200389	19:51269710-51769710	-0.0445735715017034	0.2208730842909323	0.8400681859585272
MR-link 2	thyroxine	HMDB0000248	alpha-ketoglutaramate*	HMDB0001552	GCST90200293	GCST90199885	2:234397317-234897317	0.2012370198976235	0.2205149602764934	0.3614647237707102
MR-link 2	thyroxine	HMDB0000248	alpha-ketoglutaramate*	HMDB0001552	GCST90200293	GCST90199885	12:121166650-121666650	0.5718494148878459	0.3938986098757525	0.1465661118269276
MR-link 2	5-oxoproline	HMDB0000267	citrate	HMDB0000094	GCST90200280	M01564	8:144861615-145802337	0.0266502482336227	0.0388559801141068	0.492793512744511
MR-link 2	5-oxoproline	HMDB0000267	citrate	HMDB0000094	GCST90200280	M01564	12:56615338-57115338	-0.1295210278448026	0.2673864445694902	0.6281045816326942
MR-link 2	arginine	HMDB0000517	isoleucine	HMDB0000172	bioa_002	met-d-Ile	2:24182937-24682937	-0.0498904026807969	0.0835152130808492	0.5502530266817629
MR-link 2	arginine	HMDB0000517	isoleucine	HMDB0000172	bioa_002	met-d-Ile	2:211333022-211833022	-0.0143830112818218	0.0922337692937541	0.8760796549261036
MR-link 2	arginine	HMDB0000517	isoleucine	HMDB0000172	bioa_002	met-d-Ile	2:219037276-219788019	-0.1781228550811339	0.1097934731280618	0.1047295707583518
MR-link 2	arginine	HMDB0000517	isoleucine	HMDB0000172	bioa_002	met-d-Ile	4:144583533-145083533	-0.1540220303563999	0.0755223385353212	0.0414077811566319
MR-link 2	arginine	HMDB0000517	isoleucine	HMDB0000172	bioa_002	met-d-Ile	5:177386199-177886199	0.0027342245706549	0.1870022723300341	0.9883342709454392
MR-link 2	arginine	HMDB0000517	isoleucine	HMDB0000172	bioa_002	met-d-Ile	6:131339506-132265729	-0.0579532132333974	0.0307112805450226	0.0591558286581359
MR-link 2	arginine	HMDB0000517	isoleucine	HMDB0000172	bioa_002	met-d-Ile	6:135177817-135677817	-0.1944327404288647	0.100111982098185	0.0521186364823453
MR-link 2	arginine	HMDB0000517	isoleucine	HMDB0000172	bioa_002	met-d-Ile	6:139590693-140090693	0.3445173725131019	0.0972837521858677	0.0003980609897976
MR-link 2	arginine	HMDB0000517	isoleucine	HMDB0000172	bioa_002	met-d-Ile	10:99898951-100398951	0.169018794197224	0.1207453887581456	0.1615747087395032
MR-link 2	arginine	HMDB0000517	isoleucine	HMDB0000172	bioa_002	met-d-Ile	12:46680313-47435518	0.3688302757743088	0.1234119059676752	0.0028024796942676
MR-link 2	arginine	HMDB0000517	isoleucine	HMDB0000172	bioa_002	met-d-Ile	16:68076200-68576200	-0.3574101039416124	0.2943415946614988	0.2246447209012094
MR-link 2	arginine	HMDB0000517	isoleucine	HMDB0000172	bioa_002	met-d-Ile	19:12757458-13257458	0.0035998862720218	0.0411949910235716	0.930364296120554
MR-link 2	choline phosphate	HMDB0001565	betaine	HMDB0000043	GCST90200363	M03141	1:21573292-22142120	0.0037852563544865	0.0767952939593901	0.9606880193711392
MR-link 2	choline phosphate	HMDB0001565	betaine	HMDB0000043	GCST90200363	M03141	22:24245541-24745541	0.2631475515501207	0.205800734649793	0.2010195773113331
MR-link 2	betaine	HMDB0000043	alpha-ketoglutaramate*	HMDB0001552	M03141	GCST90199885	2:211337631-211837631	0.2621965382532547	0.1276629036798719	0.0399931821391378
MR-link 2	betaine	HMDB0000043	alpha-ketoglutaramate*	HMDB0001552	M03141	GCST90199885	5:78095798-78666416	0.0265862612243022	0.0815000328195534	0.7442642179876457
MR-link 2	betaine	HMDB0000043	alpha-ketoglutaramate*	HMDB0001552	M03141	GCST90199885	12:30349-530349	0.1581543800708245	0.2246505197996085	0.4814316255890526
MR-link 2	phosphoethanolamine	HMDB0000224	n-palmitoyl-sphinganine (d18:0/16:0)	HMDB11760	GCST90200281	GCST90200064	1:21573292-22073292	0.0464787820904563	0.1269001413711254	0.7141690969238724
MR-link 2	phosphoethanolamine	HMDB0000224	n-palmitoyl-sphinganine (d18:0/16:0)	HMDB11760	GCST90200281	GCST90200064	1:27206842-27706842	0.7879587100638832	0.418978410968796	0.0600172837391794
MR-link 2	1-(1-enyl-stearoyl)-2-arachidonoyl-gpe (p-18:0/20:4)*	HMDB0005779	sarcosine	HMDB0000271	GCST90200058	bioa_031	11:61307803-62000560	-0.0189975971079874	0.0489204436153079	0.6977669802221049
MR-link 2	1-(1-enyl-stearoyl)-2-arachidonoyl-gpe (p-18:0/20:4)*	HMDB0005779	sarcosine	HMDB0000271	GCST90200058	bioa_031	19:45162079-45662079	0.051207141099707	0.1107977193954639	0.6439609738797167
MR-link 2	1-(1-enyl-stearoyl)-2-arachidonoyl-gpe (p-18:0/20:4)*	HMDB0005779	sarcosine	HMDB0000271	GCST90200058	bioa_031	19:55491205-55991205	-0.1074932237433548	0.1882612852589263	0.5680139379868745
MR-link 2	valine	HMDB0000883	choline	HMDB0000097	met-d-Val	M15506	2:27480940-28253616	0.6591106337150859	0.3423159185060804	0.0541736520401693
MR-link 2	valine	HMDB0000883	choline	HMDB0000097	met-d-Val	M15506	2:64975088-65475088	-0.1932673974602527	0.3257186881223907	0.5529423955831381
MR-link 2	valine	HMDB0000883	choline	HMDB0000097	met-d-Val	M15506	2:165251927-165751927	0.4149913883529192	0.5855362795925644	0.4784875276257527
MR-link 2	valine	HMDB0000883	choline	HMDB0000097	met-d-Val	M15506	2:226858446-227358446	-0.6173453336501024	0.8456463874481293	0.4653732194702336
MR-link 2	valine	HMDB0000883	choline	HMDB0000097	met-d-Val	M15506	3:135701113-136578270	-0.9997607626871308	0.8578158198987424	0.2438277785979141
MR-link 2	valine	HMDB0000883	choline	HMDB0000097	met-d-Val	M15506	4:88882515-89510546	0.2495238330772254	0.1306094512001955	0.0560743064403774
MR-link 2	valine	HMDB0000883	choline	HMDB0000097	met-d-Val	M15506	12:56199875-57115338	0.3492233135791447	0.4321704578246753	0.4190511766084431
MR-link 2	valine	HMDB0000883	choline	HMDB0000097	met-d-Val	M15506	12:122278263-122778263	-0.4742761486447191	0.5322222291791583	0.3728625027311502
MR-link 2	valine	HMDB0000883	choline	HMDB0000097	met-d-Val	M15506	16:69315747-70918195	0.4246333097366833	0.2542167168704136	0.0948482562548864
MR-link 2	valine	HMDB0000883	choline	HMDB0000097	met-d-Val	M15506	17:6935779-7435779	-0.6690382014251737	0.4064816646968974	0.099779268300326
MR-link 2	valine	HMDB0000883	choline	HMDB0000097	met-d-Val	M15506	17:79384062-79884062	0.3209257737127298	0.7652154705943495	0.6749291664906232
MR-link 2	valine	HMDB0000883	choline	HMDB0000097	met-d-Val	M15506	19:49050431-49611255	1.1099022041482602	0.6436382689046115	0.0846321896060548
MR-link 2	valine	HMDB0000883	choline	HMDB0000097	met-d-Val	M15506	22:18665347-19165347	-0.2489976582582951	0.5920112607837302	0.6740500040542576
MR-link 2	n-acetylornithine	HMDB0003357	glycine	HMDB0000123	M15630	GCST90200707	2:73124156-74349562	0.0037371113610971	0.0209937560836572	0.8587146419586563
MR-link 2	pantothenate	HMDB0000210	taurochenodeoxycholate	HMDB0000951	M01508	M18494	2:27200724-27700724	-0.1376788352783564	0.2292683431354492	0.5481637756672577
MR-link 2	glutamine	HMDB0000641	sulfate*	HMDB01448	met-d-Gln	GCST90199896	1:213912734-214412734	0.2712024703463277	0.4620866961362797	0.5572653633307747
MR-link 2	glutamine	HMDB0000641	sulfate*	HMDB01448	met-d-Gln	GCST90199896	2:26939063-28767861	0.1539173406222957	0.2059971496572606	0.4549537713034068
MR-link 2	glutamine	HMDB0000641	sulfate*	HMDB01448	met-d-Gln	GCST90199896	2:190998205-192033792	0.2817417229124134	0.2853906719573419	0.3235376436352765
MR-link 2	glutamine	HMDB0000641	sulfate*	HMDB01448	met-d-Gln	GCST90199896	2:211168890-211668890	-0.0664171815322426	0.5222182321204352	0.8987957115248366
MR-link 2	glutamine	HMDB0000641	sulfate*	HMDB01448	met-d-Gln	GCST90199896	3:38941335-39441335	-1.2069245711489385	0.7313134348499793	0.0988709676870614
MR-link 2	glutamine	HMDB0000641	sulfate*	HMDB01448	met-d-Gln	GCST90199896	3:52085887-52937605	-0.6312061404473097	0.8140816421994737	0.4381271106053472
MR-link 2	glutamine	HMDB0000641	sulfate*	HMDB01448	met-d-Gln	GCST90199896	3:121763465-122263465	-0.2271838792352572	1.004153084618886	0.8210114424613102
MR-link 2	glutamine	HMDB0000641	sulfate*	HMDB01448	met-d-Gln	GCST90199896	3:159689586-160441236	0.1443805377453383	0.3902737059314943	0.7114220743498156
MR-link 2	glutamine	HMDB0000641	sulfate*	HMDB01448	met-d-Gln	GCST90199896	4:17991903-18491903	-0.3480697910528088	0.6502099809345213	0.5924292537584017
MR-link 2	glutamine	HMDB0000641	sulfate*	HMDB01448	met-d-Gln	GCST90199896	5:55611894-56111894	-1.891767282884336	1.6234804598201082	0.2439161474833606
MR-link 2	glutamine	HMDB0000641	sulfate*	HMDB01448	met-d-Gln	GCST90199896	5:127968645-128468645	3.207876990930864	1.8936773208611628	0.0902665264015754
MR-link 2	glutamine	HMDB0000641	sulfate*	HMDB01448	met-d-Gln	GCST90199896	5:174698943-175198943	-0.353770451234722	0.9622545062845848	0.7131361012852706
MR-link 2	glutamine	HMDB0000641	sulfate*	HMDB01448	met-d-Gln	GCST90199896	6:20425792-20925792	0.0409823236898841	0.5925294451767892	0.9448582492532752
MR-link 2	glutamine	HMDB0000641	sulfate*	HMDB01448	met-d-Gln	GCST90199896	6:56020405-56520405	-1.631355431791584	0.8141242860761558	0.0450897530193377
MR-link 2	glutamine	HMDB0000641	sulfate*	HMDB01448	met-d-Gln	GCST90199896	6:126492728-127693092	0.0925268185722142	0.3903971619148664	0.8126514423754724
MR-link 2	glutamine	HMDB0000641	sulfate*	HMDB01448	met-d-Gln	GCST90199896	6:131635614-132135614	-0.1730959036038305	0.506824696130249	0.7327045275675814
MR-link 2	glutamine	HMDB0000641	sulfate*	HMDB01448	met-d-Gln	GCST90199896	7:1635600-2135600	-1.0435367282528776	1.2622727008739971	0.4083999861778025
MR-link 2	glutamine	HMDB0000641	sulfate*	HMDB01448	met-d-Gln	GCST90199896	7:72772933-73272933	0.0543569813081956	0.330349689562295	0.869303097638968
MR-link 2	glutamine	HMDB0000641	sulfate*	HMDB01448	met-d-Gln	GCST90199896	8:17124777-17669461	-0.1935932752909803	0.4358988946125852	0.6569527454712799
MR-link 2	glutamine	HMDB0000641	sulfate*	HMDB01448	met-d-Gln	GCST90199896	8:126231747-126731747	0.5335900161167887	1.1435715445499208	0.6407863789578215
MR-link 2	glutamine	HMDB0000641	sulfate*	HMDB01448	met-d-Gln	GCST90199896	9:4040541-4540541	0.2614970515417759	0.5503281736085641	0.6346688991018323
MR-link 2	glutamine	HMDB0000641	sulfate*	HMDB01448	met-d-Gln	GCST90199896	9:21884172-22384172	-0.6818363575886168	0.6987484097330706	0.3291652450725482
MR-link 2	glutamine	HMDB0000641	sulfate*	HMDB01448	met-d-Gln	GCST90199896	10:22676227-23176227	-0.9216400588800852	1.1236113869969455	0.4120747100761042
MR-link 2	glutamine	HMDB0000641	sulfate*	HMDB01448	met-d-Gln	GCST90199896	10:98828483-99609412	0.0355257167175492	0.2002179752641982	0.8591665594304285
MR-link 2	glutamine	HMDB0000641	sulfate*	HMDB01448	met-d-Gln	GCST90199896	10:114535278-115035278	-0.9708401375489196	0.7943741916007866	0.2216529453951356
MR-link 2	glutamine	HMDB0000641	sulfate*	HMDB01448	met-d-Gln	GCST90199896	11:8005408-8505408	0.3023078180582011	0.3547854595159629	0.3941662131037373
MR-link 2	glutamine	HMDB0000641	sulfate*	HMDB01448	met-d-Gln	GCST90199896	11:73860169-74360169	-1.3327547189508389	0.5550670859653518	0.0163472258787718
MR-link 2	glutamine	HMDB0000641	sulfate*	HMDB01448	met-d-Gln	GCST90199896	12:4051876-4551876	0.2803164863100144	0.860013679249087	0.7444665596640292
MR-link 2	glutamine	HMDB0000641	sulfate*	HMDB01448	met-d-Gln	GCST90199896	12:46377388-47736079	-0.0546329351902314	0.2042271350830405	0.7890760095685347
MR-link 2	glutamine	HMDB0000641	sulfate*	HMDB01448	met-d-Gln	GCST90199896	12:55949170-57674145	-0.0421429855801989	0.0778273814576224	0.5881677918733356
MR-link 2	glutamine	HMDB0000641	sulfate*	HMDB01448	met-d-Gln	GCST90199896	12:57753270-58582050	-0.0022603857272806	0.293817602415083	0.99386180722874
MR-link 2	glutamine	HMDB0000641	sulfate*	HMDB01448	met-d-Gln	GCST90199896	12:59330993-60240767	-0.0559773138259378	0.2810704017473798	0.8421394452875801
MR-link 2	glutamine	HMDB0000641	sulfate*	HMDB01448	met-d-Gln	GCST90199896	14:21242229-21782312	0.5255132926568507	0.3146176440811988	0.0948553457977262
MR-link 2	glutamine	HMDB0000641	sulfate*	HMDB01448	met-d-Gln	GCST90199896	14:74940531-75440531	-0.0509451007614689	0.6935031620340745	0.941439662091635
MR-link 2	glutamine	HMDB0000641	sulfate*	HMDB01448	met-d-Gln	GCST90199896	14:94594947-95094947	0.711592390002239	0.7151364083415156	0.3197147304801269
MR-link 2	glutamine	HMDB0000641	sulfate*	HMDB01448	met-d-Gln	GCST90199896	14:100545139-101045139	-0.4519953866149859	0.6023602453190855	0.4530295656204633
MR-link 2	glutamine	HMDB0000641	sulfate*	HMDB01448	met-d-Gln	GCST90199896	16:70118909-70618909	-0.0909640290269264	0.8678671281834569	0.9165239459215032
MR-link 2	glutamine	HMDB0000641	sulfate*	HMDB01448	met-d-Gln	GCST90199896	17:6935779-7435779	2.1365754298711206	0.8642177189700743	0.0134259860339878
MR-link 2	glutamine	HMDB0000641	sulfate*	HMDB01448	met-d-Gln	GCST90199896	17:25345818-25845818	-0.970055157767332	0.5696871958153559	0.0886081972530852
MR-link 2	glutamine	HMDB0000641	sulfate*	HMDB01448	met-d-Gln	GCST90199896	18:31306350-31806350	0.1788489765897985	0.8642858107291207	0.8360624361752453
MR-link 2	glutamine	HMDB0000641	sulfate*	HMDB01448	met-d-Gln	GCST90199896	22:44074730-44574730	-0.2248332692184764	0.7431004673637709	0.7622243896345595
MR-link 2	3-methyl-2-oxobutyrate	HMDB0000019	aspartate	HMDB0000191	M21047	M15996	4:88976422-89476422	0.0023815501721964	0.1670297703259273	0.988623957710722
MR-link 2	histidine	HMDB0000177	acetoacetate	HMDB0000060	GCST90200377	met-d-Acetoacetate	2:211293055-211793055	-0.0068735027103018	0.068757250075318	0.9203699852264354
MR-link 2	histidine	HMDB0000177	acetoacetate	HMDB0000060	GCST90200377	met-d-Acetoacetate	12:96129884-96629884	-0.0301829458229861	0.0534803980269779	0.5724996338047781
MR-link 2	hypoxanthine	HMDB0000157	cysteine	HMDB0000574	M03127	M31453	6:16038192-16538192	0.075384105543455	0.1937828349104128	0.6972662870124515
MR-link 2	tyrosine	HMDB0000158	leucine	HMDB0000687	M01299	met-d-Leu	1:154514715-155014715	-0.0612216681319737	0.060898076709266	0.314745841538506
MR-link 2	tyrosine	HMDB0000158	leucine	HMDB0000687	M01299	met-d-Leu	6:111242119-112061922	-0.0841897909970515	0.0387929503797244	0.0299891018999856
MR-link 2	tyrosine	HMDB0000158	leucine	HMDB0000687	M01299	met-d-Leu	16:71357384-72149586	-0.1930850973261734	0.1057561408005391	0.0678867548099329
MR-link 2	glycine	HMDB0000123	sphingosine	HMDB0000252	GCST90200707	GCST90200385	1:75967169-76467169	-0.1291280478584182	0.2008080948882086	0.5201968187445546
MR-link 2	glycine	HMDB0000123	sphingosine	HMDB0000252	GCST90200707	GCST90200385	2:211036896-212058697	0.0094510175785883	0.031905183950191	0.7670605445364734
MR-link 2	glycine	HMDB0000123	sphingosine	HMDB0000252	GCST90200707	GCST90200385	3:125659669-126159669	0.0963905742477116	0.1850167657853686	0.6023786721418642
MR-link 2	glycine	HMDB0000123	sphingosine	HMDB0000252	GCST90200707	GCST90200385	9:6290540-6790540	-0.182252765728668	0.1429430094389029	0.2023081804818784
MR-link 2	1-methylxanthine	HMDB0010738	tyrosine	HMDB0000158	M34389	bioa_021	8:18010431-18510431	0.0366433864797945	0.0163691319847436	0.0251841519731845
MR-link 2	adenosine	HMDB0000050	1-methylnicotinamide	HMDB0000699	M00555	GCST90200406	1:109564880-110064880	0.2177576626061022	0.1638019269366825	0.1837172840579771
MR-link 2	adenosine	HMDB0000050	1-methylnicotinamide	HMDB0000699	M00555	GCST90200406	6:96128415-96628415	-0.1458170697259136	0.2185759546774736	0.5046935023606443
MR-link 2	acetone	HMDB0001659	aspartate	HMDB0000191	met-d-Acetone	bioa_004	1:120074995-120574995	-0.6164959245480031	0.3867217204832814	0.1109004192574943
MR-link 2	acetone	HMDB0001659	aspartate	HMDB0000191	met-d-Acetone	bioa_004	5:41206969-43455198	-0.0685913607411626	0.1299839536987761	0.5977138303297618
MR-link 2	acetone	HMDB0001659	aspartate	HMDB0000191	met-d-Acetone	bioa_004	8:126241733-126741733	-0.1589705960681937	0.4087486190412401	0.697335176292905
MR-link 2	acetone	HMDB0001659	aspartate	HMDB0000191	met-d-Acetone	bioa_004	10:135065795-135607239	0.150026823950162	0.1626609988274286	0.3563574162656808
MR-link 2	acetone	HMDB0001659	aspartate	HMDB0000191	met-d-Acetone	bioa_004	12:122365033-122865033	-0.2131786186549543	0.3151880153828438	0.4988160288442169
MR-link 2	acetone	HMDB0001659	aspartate	HMDB0000191	met-d-Acetone	bioa_004	13:42058883-42558883	0.0281505537452922	0.3916914974486742	0.9427060031561936
MR-link 2	acetone	HMDB0001659	aspartate	HMDB0000191	met-d-Acetone	bioa_004	19:45929043-46429043	-0.4568101469653355	0.5867646459574168	0.4362603767817185
MR-link 2	leucine	HMDB0000687	paraxanthine	HMDB0001860	met-d-Leu	GCST90199654	2:27480940-28253616	-0.3856744910720809	0.4059555218712257	0.3420912936196583
MR-link 2	leucine	HMDB0000687	paraxanthine	HMDB0001860	met-d-Leu	GCST90199654	2:64975088-65475088	-0.7298649033745968	1.0996929521321177	0.5068831013519288
MR-link 2	leucine	HMDB0000687	paraxanthine	HMDB0001860	met-d-Leu	GCST90199654	2:165251927-165751927	0.5861658980707378	0.567500868510905	0.3016554401009821
MR-link 2	leucine	HMDB0000687	paraxanthine	HMDB0001860	met-d-Leu	GCST90199654	4:86953335-87453335	-0.5226604093460036	0.9315454593931036	0.574751136801291
MR-link 2	leucine	HMDB0000687	paraxanthine	HMDB0001860	met-d-Leu	GCST90199654	4:87663610-88163610	-0.5841228108579365	0.9292312792686536	0.5296053023985187
MR-link 2	leucine	HMDB0000687	paraxanthine	HMDB0001860	met-d-Leu	GCST90199654	4:88670985-89475171	-0.1123396804627005	0.1456928134382256	0.4406641282102629
MR-link 2	leucine	HMDB0000687	paraxanthine	HMDB0001860	met-d-Leu	GCST90199654	8:76204025-76704025	1.1080830290999573	0.7235347469217696	0.1256494284307502
MR-link 2	leucine	HMDB0000687	paraxanthine	HMDB0001860	met-d-Leu	GCST90199654	12:56220625-57115338	0.8645977716925121	0.3792821038053206	0.022633569207862
MR-link 2	leucine	HMDB0000687	paraxanthine	HMDB0001860	met-d-Leu	GCST90199654	16:69315747-70908300	-0.0678726472814769	0.2662125768044306	0.7987566377868192
MR-link 2	leucine	HMDB0000687	paraxanthine	HMDB0001860	met-d-Leu	GCST90199654	16:71899923-72399923	0.0872609889140852	0.3575070113770689	0.8071673940333393
MR-link 2	leucine	HMDB0000687	paraxanthine	HMDB0001860	met-d-Leu	GCST90199654	17:6935779-7435779	0.8241900830220493	0.4245609445234017	0.0522247773288099
MR-link 2	leucine	HMDB0000687	paraxanthine	HMDB0001860	met-d-Leu	GCST90199654	19:49054215-49554215	0.2607836644113319	0.4109020822646577	0.5256493155756862
MR-link 2	creatine	HMDB0000064	uridine	HMDB0000296	GCST90200323	M00606	2:211290507-211790507	0.065649538429482	0.08775684395271	0.4544091652072677
MR-link 2	creatine	HMDB0000064	uridine	HMDB0000296	GCST90200323	M00606	15:45404327-45904327	-0.01455700694207	0.1434826366861637	0.9191894105421332
MR-link 2	alpha-tocopherol	HMDB0001893	phosphate	HMDB0001429	GCST90200302	M11438	1:62651807-63403953	-0.1121150251020655	0.2515236855296812	0.6557826041230908
MR-link 2	creatinine	HMDB0000562	arginine	HMDB0000517	M00513	bioa_002	7:23845366-24345366	0.0309770993630079	0.1099679889527203	0.7781797128433297
MR-link 2	glutamine	HMDB0000641	3-hydroxybutyrate (bhba)	HMDB0000011	M00053	met-d-bOHbutyrate	12:56615040-57115040	0.0243368745942398	0.0387935107881702	0.5304337948913542
MR-link 2	guanidinoacetate	HMDB0000128	creatinine	HMDB0000562	GCST90200384	bioa_026	6:131647278-132147278	0.1346396909204852	0.0778848324687482	0.0838623851456869
MR-link 2	guanidinoacetate	HMDB0000128	creatinine	HMDB0000562	GCST90200384	bioa_026	12:101043-601043	0.2515651602704369	0.0738559140449224	0.0006588322860076
MR-link 2	3-hydroxybutyrate (bhba)	HMDB0000011	acetylphosphate	HMDB0001494	met-d-bOHbutyrate	M15488	1:230050269-230550269	-1.1773912147870749	0.8874881714568589	0.1846226113732736
MR-link 2	3-hydroxybutyrate (bhba)	HMDB0000011	acetylphosphate	HMDB0001494	met-d-bOHbutyrate	M15488	5:41452897-42471829	0.7285020933751245	0.4057098992889068	0.0725544691863544
MR-link 2	3-hydroxybutyrate (bhba)	HMDB0000011	acetylphosphate	HMDB0001494	met-d-bOHbutyrate	M15488	8:8059014-8559014	-1.5218959838972836	0.8883124311116082	0.0866676514681661
MR-link 2	3-hydroxybutyrate (bhba)	HMDB0000011	acetylphosphate	HMDB0001494	met-d-bOHbutyrate	M15488	8:8580720-9433358	0.4188914936010793	0.6491955768158668	0.5187671374838592
MR-link 2	3-hydroxybutyrate (bhba)	HMDB0000011	acetylphosphate	HMDB0001494	met-d-bOHbutyrate	M15488	8:9546321-10530228	-1.190786738423678	0.7329531815637972	0.1042387997017433
MR-link 2	3-hydroxybutyrate (bhba)	HMDB0000011	acetylphosphate	HMDB0001494	met-d-bOHbutyrate	M15488	8:10591858-11909109	-1.0382703283877377	1.1932732523084677	0.3842442595418495
MR-link 2	3-hydroxybutyrate (bhba)	HMDB0000011	acetylphosphate	HMDB0001494	met-d-bOHbutyrate	M15488	9:107339744-107915739	1.2266388599527789	0.4654127876305964	0.0083990313381948
MR-link 2	3-hydroxybutyrate (bhba)	HMDB0000011	acetylphosphate	HMDB0001494	met-d-bOHbutyrate	M15488	10:113694271-114194271	-0.8433775261245173	0.4239346402813811	0.046656561635404
MR-link 2	3-hydroxybutyrate (bhba)	HMDB0000011	acetylphosphate	HMDB0001494	met-d-bOHbutyrate	M15488	11:116451535-117240760	0.1951073246527891	0.5934006666031065	0.7423104483505065
MR-link 2	3-hydroxybutyrate (bhba)	HMDB0000011	acetylphosphate	HMDB0001494	met-d-bOHbutyrate	M15488	12:122375755-122875755	-0.3292109874718788	0.7464482259941168	0.6591865007984541
MR-link 2	3-hydroxybutyrate (bhba)	HMDB0000011	acetylphosphate	HMDB0001494	met-d-bOHbutyrate	M15488	14:94393207-95094947	0.1018914580089053	0.5177019489792439	0.8439723896162751
MR-link 2	3-hydroxybutyrate (bhba)	HMDB0000011	acetylphosphate	HMDB0001494	met-d-bOHbutyrate	M15488	15:58430643-58980498	-0.6399542052237568	0.4589372445956102	0.1631888835656264
MR-link 2	3-hydroxybutyrate (bhba)	HMDB0000011	acetylphosphate	HMDB0001494	met-d-bOHbutyrate	M15488	16:71899923-73042963	-0.5946561550268351	0.4177935956621758	0.154641903698627
MR-link 2	3-hydroxybutyrate (bhba)	HMDB0000011	acetylphosphate	HMDB0001494	met-d-bOHbutyrate	M15488	19:45161941-45661941	0.0556114911882378	0.413668701571789	0.8930587228624787
MR-link 2	acetylphosphate	HMDB0001494	glycochenodeoxycholate	HMDB0000637	M15488	M32346	1:109564880-110064880	-0.0534963858973037	0.2786360344331602	0.8477470765017932
MR-link 2	acetylphosphate	HMDB0001494	glycochenodeoxycholate	HMDB0000637	M15488	M32346	6:96128415-96628415	0.2283060780316591	0.2423184328260179	0.3461036667335881
MR-link 2	methionine	HMDB0000696	alpha-aminoadipic acid	HMDB0000510	bioa_013	bioa_025	5:89993899-90493899	0.2602185380828688	0.2071291062950243	0.2090032992735402
MR-link 2	methionine	HMDB0000696	alpha-aminoadipic acid	HMDB0000510	bioa_013	bioa_025	10:81796208-82296208	0.008164981832871	0.263445200232917	0.9752750472842712
MR-link 2	methionine	HMDB0000696	alpha-aminoadipic acid	HMDB0000510	bioa_013	bioa_025	12:46900176-47464292	0.1472667153539292	0.1609061353488802	0.3600689638436353
MR-link 2	methionine	HMDB0000696	alpha-aminoadipic acid	HMDB0000510	bioa_013	bioa_025	12:56615040-57115040	0.4409304274155076	0.3894631659732208	0.2575716963231346
MR-link 2	glycochenodeoxycholate	HMDB0000637	sarcosine	HMDB0000271	M32346	bioa_031	6:156877825-157377825	-0.2930150020246831	0.1555499040358575	0.0596006525572577
MR-link 2	methionine	HMDB0000696	methionine	HMDB0000696	bioa_013	M01302	5:89993899-90493899	1.0995395566489543	0.2480171196464979	9.27924611272866e-06
MR-link 2	methionine	HMDB0000696	methionine	HMDB0000696	bioa_013	M01302	10:81796208-82296208	1.4028531727382902	0.3558604167602401	8.075630751735389e-05
MR-link 2	methionine	HMDB0000696	methionine	HMDB0000696	bioa_013	M01302	12:46900176-47464292	0.914325559153006	0.2237896917177897	4.395426590356215e-05
MR-link 2	methionine	HMDB0000696	methionine	HMDB0000696	bioa_013	M01302	12:56615040-57115040	1.0729198405721627	0.3586534201958415	0.0027758991809017
MR-link 2	mannose	HMDB0000169	taurochenodeoxycholate	HMDB0000951	GCST90200435	M18494	2:27176853-28662558	0.0390907890920313	0.1013895880455782	0.6998297253247723
MR-link 2	cysteinylglycine	HMDB0000078	3-(4-hydroxyphenyl)lactate	HMDB0000755	GCST90200364	M32197	16:15885043-16385043	-0.4384858535890178	0.2002821605974486	0.0285720978911666
MR-link 2	cysteinylglycine	HMDB0000078	3-(4-hydroxyphenyl)lactate	HMDB0000755	GCST90200364	M32197	16:89076223-90262231	0.0233813782959388	0.0899865315982802	0.7949933847457893
MR-link 2	cortisol	HMDB0000063	5-oxoproline	HMDB0000267	GCST90200378	GCST90200280	14:94554700-95054700	0.0173306553330342	0.1949824893804821	0.9291747851594276
MR-link 2	phosphoethanolamine	HMDB0000224	3-aminoisobutyrate	HMDB0002166	GCST90200281	GCST90200310	1:21573292-22073292	0.0844201968965156	0.1076070051981374	0.4327331479293959
MR-link 2	phosphoethanolamine	HMDB0000224	3-aminoisobutyrate	HMDB0002166	GCST90200281	GCST90200310	1:27206842-27706842	0.8313842379763632	0.5779268781272732	0.1502743687353772
MR-link 2	inositol 1-phosphate (i1p)	HMDB0000213	uridine	HMDB0000296	M01481	M00606	1:5349333-5849333	0.0		1.0
MR-link 2	inositol 1-phosphate (i1p)	HMDB0000213	uridine	HMDB0000296	M01481	M00606	4:31607204-32397858	0.0248728619906495	0.0968535783808987	0.797326290743487
MR-link 2	inositol 1-phosphate (i1p)	HMDB0000213	uridine	HMDB0000296	M01481	M00606	4:66148855-66648855	0.2600228309461637	0.1948010277024144	0.1819377479271887
MR-link 2	inositol 1-phosphate (i1p)	HMDB0000213	uridine	HMDB0000296	M01481	M00606	6:20616244-21116244	0.1023202048508231	0.1696175357299364	0.546348560559889
MR-link 2	inositol 1-phosphate (i1p)	HMDB0000213	uridine	HMDB0000296	M01481	M00606	10:114775621-115275621	-0.2903727264338193	0.2555666923951554	0.2558763897285439
MR-link 2	inositol 1-phosphate (i1p)	HMDB0000213	uridine	HMDB0000296	M01481	M00606	12:47079779-47579779	-0.0386722268202625	0.114653834227885	0.7358941222014539
MR-link 2	inositol 1-phosphate (i1p)	HMDB0000213	uridine	HMDB0000296	M01481	M00606	12:62771708-63271708	0.0301515621215071	0.3109373404763642	0.9227502998553736
MR-link 2	inositol 1-phosphate (i1p)	HMDB0000213	uridine	HMDB0000296	M01481	M00606	14:96380570-96880570	0.0		1.0
MR-link 2	inositol 1-phosphate (i1p)	HMDB0000213	uridine	HMDB0000296	M01481	M00606	15:77060646-77560646	0.0224505612013062	0.101674816097864	0.8252423293351357
MR-link 2	cytidine	HMDB0000089	caffeine	HMDB0001847	GCST90200429	M00569	15:85255020-85755020	-0.100695791526551	0.1582524325993486	0.5245818575681245
MR-link 2	urate	HMDB0000289	arginine	HMDB0000517	GCST90200307	bioa_002	4:9672167-10439135	-0.0372092228556598	0.0345733533953583	0.2818199735765374
MR-link 2	urate	HMDB0000289	arginine	HMDB0000517	GCST90200307	bioa_002	4:88802323-89302323	-0.1139667388233713	0.1007981184613196	0.25820516501982
MR-link 2	spermidine	HMDB0001257	isoleucine	HMDB0000172	bioa_033	M01125	1:247760300-248289451	-0.0744502351736383	0.1037382982573751	0.4729585815096946
MR-link 2	n-acetylornithine	HMDB0003357	bilirubin (z,z)	HMDB0000054	M15630	M27716	2:73124156-74349562	-0.0005708922108497	0.022881628003255	0.9800949990511498
MR-link 2	2-hydroxyphenylacetate	HMDB0000669	phenylalanine	HMDB0000159	GCST90200369	met-d-Phe	9:131329579-131829579	0.0052125318623913	0.0281756921352714	0.8532282333636657
MR-link 2	2-hydroxyphenylacetate	HMDB0000669	phenylalanine	HMDB0000159	GCST90200369	met-d-Phe	12:122051275-122551275	-0.0080814860637333	0.0706684669742405	0.90895421397477
MR-link 2	phosphoethanolamine	HMDB0000224	inosine	HMDB0000195	GCST90200281	GCST90200394	1:21573292-22073292	0.0638777084213637	0.1435774770325153	0.6563915752137353
MR-link 2	phosphoethanolamine	HMDB0000224	inosine	HMDB0000195	GCST90200281	GCST90200394	1:27206842-27706842	-0.1080111703086717	0.4635550900015737	0.8157566578702921
MR-link 2	creatine	HMDB0000064	inosine	HMDB0000195	GCST90200323	M01123	2:211290507-211790507	-0.1964850933833656	0.1475452443789503	0.1829608135668332
MR-link 2	creatine	HMDB0000064	inosine	HMDB0000195	GCST90200323	M01123	15:45404327-45904327	0.4132091668979474	0.3005184260531958	0.1691352297163694
MR-link 2	cortisol	HMDB0000063	1-methylxanthine	HMDB0010738	GCST90200378	GCST90199763	14:94554700-95054700	0.0422797257632406	0.2376948464113721	0.8588219544784995
MR-link 2	asparagine	HMDB0000168	acetone	HMDB0001659	M34283	met-d-Acetone	11:61916235-62416235	-0.0769141446577749	0.0533862834807828	0.149666669963789
MR-link 2	asparagine	HMDB0000168	acetone	HMDB0001659	M34283	met-d-Acetone	14:104016664-104812812	-0.0007709360574546	0.0167003431259833	0.9631804225734294
MR-link 2	asparagine	HMDB0000168	kynurenate	HMDB0000715	GCST90200452	GCST90200454	2:211293055-211793055	0.812868601939891	0.38923103758911	0.0367621141310523
MR-link 2	asparagine	HMDB0000168	kynurenate	HMDB0000715	GCST90200452	GCST90200454	7:97139584-97639584	0.2059341003979567	0.1503792951220204	0.1708645233059522
MR-link 2	asparagine	HMDB0000168	kynurenate	HMDB0000715	GCST90200452	GCST90200454	11:61850353-62350353	-0.0767912669700629	0.1561148812983541	0.6227974792679014
MR-link 2	asparagine	HMDB0000168	kynurenate	HMDB0000715	GCST90200452	GCST90200454	14:103842789-104825326	0.0209169454513399	0.0371371328667733	0.5732746450678133
MR-link 2	serine	HMDB0000187	cystine	HMDB0000192	M32315	GCST90200382	1:119966025-120466025	0.0811359107135777	0.084109434925262	0.3347216698709782
MR-link 2	serine	HMDB0000187	cystine	HMDB0000192	M32315	GCST90200382	2:211323559-211823559	-0.0091321070061368	0.1391531845681019	0.9476753592000132
MR-link 2	serine	HMDB0000187	cystine	HMDB0000192	M32315	GCST90200382	7:55822010-56322010	-0.1449913040762568	0.1708306360344944	0.3960243215043245
MR-link 2	3-(4-hydroxyphenyl)lactate	HMDB0000755	glycerol 3-phosphate	HMDB0000126	M32197	GCST90199638	17:79879970-80379970	-0.0852571086865209	0.1487378016697235	0.5665065498687905
MR-link 2	creatinine	HMDB0000562	3,7-dimethylurate	HMDB0001982	GCST90200366	GCST90199755	16:20142332-20642332	0.235342660166234	0.2977146390641157	0.4292373164275576
MR-link 2	glycerol 3-phosphate	HMDB0000126	phosphoethanolamine	HMDB0000224	GCST90199638	GCST90200281	1:20921386-22251981	0.480335741879095	0.0583137336186963	1.7644292936642023e-16
MR-link 2	glycerol 3-phosphate	HMDB0000126	phosphoethanolamine	HMDB0000224	GCST90199638	GCST90200281	20:5231344-5731344	0.1955263985735303	0.1588534423676049	0.2183751113195855
MR-link 2	4-methyl-2-oxopentanoate	HMDB0000695	4-hydroxy-2-oxoglutaric acid	HMDB0002070	M22116	GCST90199897	4:88976422-89476422	-0.0025783481799731	0.1480163358358956	0.9861020733977564
MR-link 2	4-methyl-2-oxopentanoate	HMDB0000695	4-hydroxy-2-oxoglutaric acid	HMDB0002070	M22116	GCST90199897	13:48209901-48709901	0.0910912265968292	0.2439108799878019	0.7088052888936325
MR-link 2	arginine	HMDB0000517	1-methylnicotinamide	HMDB0000699	bioa_002	GCST90200406	2:24182937-24682937	-0.5039676601739815	0.4993515860942575	0.3128575642746719
MR-link 2	arginine	HMDB0000517	1-methylnicotinamide	HMDB0000699	bioa_002	GCST90200406	2:211333022-211833022	-0.0086478717082654	0.2194417197054937	0.9685646933557702
MR-link 2	arginine	HMDB0000517	1-methylnicotinamide	HMDB0000699	bioa_002	GCST90200406	2:219037276-219788019	0.2717997703347189	0.3672870454061117	0.4592878406867817
MR-link 2	arginine	HMDB0000517	1-methylnicotinamide	HMDB0000699	bioa_002	GCST90200406	4:144583533-145083533	0.0786185346073672	0.2275079280990685	0.7296704545682983
MR-link 2	arginine	HMDB0000517	1-methylnicotinamide	HMDB0000699	bioa_002	GCST90200406	5:177386199-177886199	0.1322451992827982	1.107966200985058	0.9049913273253488
MR-link 2	arginine	HMDB0000517	1-methylnicotinamide	HMDB0000699	bioa_002	GCST90200406	6:131339506-132265729	-0.0177426710744025	0.1145242647824334	0.8768804489013394
MR-link 2	arginine	HMDB0000517	1-methylnicotinamide	HMDB0000699	bioa_002	GCST90200406	6:135177817-135677817	-0.2887635744944578	0.3791459615965613	0.4462893110933825
MR-link 2	arginine	HMDB0000517	1-methylnicotinamide	HMDB0000699	bioa_002	GCST90200406	10:99898951-100398951	0.2460892634087725	0.4594731166777581	0.5922418559482152
MR-link 2	arginine	HMDB0000517	1-methylnicotinamide	HMDB0000699	bioa_002	GCST90200406	12:46680313-47435518	-0.0568163257732386	0.278855940275357	0.8385504705116157
MR-link 2	arginine	HMDB0000517	1-methylnicotinamide	HMDB0000699	bioa_002	GCST90200406	19:12757458-13257458	0.0429467136110557	0.1590921341818405	0.7871997260284002
MR-link 2	4-acetamidobutanoate	HMDB0003681	1,7-dimethylurate	HMDB0011103	M01558	GCST90199756	8:18010431-18510431	0.0796675443083637	0.0593446437319862	0.1794483446733706
MR-link 2	4-acetamidobutanoate	HMDB0003681	1,7-dimethylurate	HMDB0011103	M01558	GCST90199756	18:22536478-23036478	0.132295363714121	0.2121220855861821	0.5328406668418257
MR-link 2	3-methyl-2-oxobutyrate	HMDB0000019	cortisol	HMDB0000063	GCST90199677	M01712	4:88953670-89453670	0.1553018722700796	0.1139912893577053	0.1730712973367567
MR-link 2	biliverdin	HMDB0001008	serotonin (5ht)	HMDB0000259	M02137	M02342	2:234046650-234918570	0.1042160251891341	0.0416239189995587	0.0122883678760406
MR-link 2	tyrosine	HMDB0000158	5-oxoproline	HMDB0000267	bioa_021	GCST90200280	4:99820973-100320973	-0.0590819650059563	0.5783095668288364	0.9186271245756464
MR-link 2	tyrosine	HMDB0000158	5-oxoproline	HMDB0000267	bioa_021	GCST90200280	6:111242119-112017012	-0.1990797831409617	0.1209653634471496	0.0998134758435479
MR-link 2	tyrosine	HMDB0000158	5-oxoproline	HMDB0000267	bioa_021	GCST90200280	6:112114361-112614361	-0.61135070225641	0.411976702702061	0.1378235547147673
MR-link 2	tyrosine	HMDB0000158	5-oxoproline	HMDB0000267	bioa_021	GCST90200280	7:27926305-28426305	-0.1798373842519597	0.5497569988151606	0.743575921943797
MR-link 2	tyrosine	HMDB0000158	5-oxoproline	HMDB0000267	bioa_021	GCST90200280	10:64816186-65575478	0.0915933979214202	0.5188957239001841	0.8598885793658785
MR-link 2	tyrosine	HMDB0000158	5-oxoproline	HMDB0000267	bioa_021	GCST90200280	11:61310081-61810081	-0.1305611992654489	0.5581912072283676	0.8150622294856
MR-link 2	tyrosine	HMDB0000158	5-oxoproline	HMDB0000267	bioa_021	GCST90200280	12:46678393-47435518	0.827000055880927	0.4418135506879382	0.0612300646062911
MR-link 2	tyrosine	HMDB0000158	5-oxoproline	HMDB0000267	bioa_021	GCST90200280	12:56615040-57115040	-1.7505397618383172	0.4735336218624333	0.0002183693116615
MR-link 2	tyrosine	HMDB0000158	5-oxoproline	HMDB0000267	bioa_021	GCST90200280	12:57594049-58094049	-1.0695803659900087	1.0922030337990458	0.3274381315126007
MR-link 2	tyrosine	HMDB0000158	5-oxoproline	HMDB0000267	bioa_021	GCST90200280	12:59727701-60227701	-0.1367047633642534	0.4450107146390152	0.758695469512811
MR-link 2	tyrosine	HMDB0000158	5-oxoproline	HMDB0000267	bioa_021	GCST90200280	12:120845172-121674861	-0.0185872996214582	0.4124372638877144	0.964053925259014
MR-link 2	tyrosine	HMDB0000158	5-oxoproline	HMDB0000267	bioa_021	GCST90200280	12:122092964-122592964	0.1042029771056431	0.4889550506699884	0.8312383474372362
MR-link 2	tyrosine	HMDB0000158	5-oxoproline	HMDB0000267	bioa_021	GCST90200280	15:60649639-61149639	-0.0273350216463734	0.8448894904050359	0.9741902489607596
MR-link 2	tyrosine	HMDB0000158	5-oxoproline	HMDB0000267	bioa_021	GCST90200280	16:71153235-72438683	0.3290127416713797	0.1930446642632575	0.0883185547633051
MR-link 2	leucine	HMDB0000687	dehydroepiandrosterone sulfate (dhea-s)	HMDB0001032	met-d-Leu	M32425	2:27480940-28253616	-0.8568984576151577	0.5049263098591897	0.0896822422848908
MR-link 2	leucine	HMDB0000687	dehydroepiandrosterone sulfate (dhea-s)	HMDB0001032	met-d-Leu	M32425	2:64975088-65475088	1.740391202710346	1.633027017551884	0.286538701405042
MR-link 2	leucine	HMDB0000687	dehydroepiandrosterone sulfate (dhea-s)	HMDB0001032	met-d-Leu	M32425	2:165251927-165751927	-0.1828436391649194	0.5349942964925712	0.7325259034728601
MR-link 2	leucine	HMDB0000687	dehydroepiandrosterone sulfate (dhea-s)	HMDB0001032	met-d-Leu	M32425	3:135548658-136048658	0.9265315816890278	0.8132114256749721	0.2545576405304361
MR-link 2	leucine	HMDB0000687	dehydroepiandrosterone sulfate (dhea-s)	HMDB0001032	met-d-Leu	M32425	4:88670985-89475171	0.0302142307199377	0.1436484178060977	0.8334065420205384
MR-link 2	leucine	HMDB0000687	dehydroepiandrosterone sulfate (dhea-s)	HMDB0001032	met-d-Leu	M32425	8:76204025-76704025	-0.285957320398831	0.9562788299905894	0.7649161487127728
MR-link 2	leucine	HMDB0000687	dehydroepiandrosterone sulfate (dhea-s)	HMDB0001032	met-d-Leu	M32425	12:56220625-57115338	0.2149386273964926	0.4429790708537736	0.62752618449305
MR-link 2	leucine	HMDB0000687	dehydroepiandrosterone sulfate (dhea-s)	HMDB0001032	met-d-Leu	M32425	12:111660219-112160219	-1.6940353945845423	1.0407055464446766	0.1035724150922781
MR-link 2	leucine	HMDB0000687	dehydroepiandrosterone sulfate (dhea-s)	HMDB0001032	met-d-Leu	M32425	16:69315747-70908300	-0.3257880147174533	0.2658583312175973	0.2204171590057818
MR-link 2	leucine	HMDB0000687	dehydroepiandrosterone sulfate (dhea-s)	HMDB0001032	met-d-Leu	M32425	16:71899923-72399923	0.6449599193875697	0.3828907536726383	0.0920949418351939
MR-link 2	leucine	HMDB0000687	dehydroepiandrosterone sulfate (dhea-s)	HMDB0001032	met-d-Leu	M32425	19:49054215-49554215	-0.3323117781436867	0.4967514380915369	0.5035146555095338
MR-link 2	leucine	HMDB0000687	dehydroepiandrosterone sulfate (dhea-s)	HMDB0001032	met-d-Leu	M32425	22:18665282-19165282	-0.239881929953107	0.6658416027566596	0.718646157320235
MR-link 2	4-hydroxyphenylpyruvate	HMDB0000707	n-palmitoyl-sphinganine (d18:0/16:0)	HMDB11760	GCST90200300	GCST90200064	11:63046797-63546797	0.6818817263989767	0.2945912066626623	0.0206309433594247
MR-link 2	4-hydroxyphenylpyruvate	HMDB0000707	n-palmitoyl-sphinganine (d18:0/16:0)	HMDB11760	GCST90200300	GCST90200064	12:122051275-122551275	0.3939655119488899	0.2420934591773001	0.1036674127856127
MR-link 2	creatinine	HMDB0000562	lactate	HMDB0000190	GCST90200366	GCST90200408	16:20142332-20642332	0.2229386534961077	0.2239049203300607	0.3194034747034401
MR-link 2	acetylphosphate	HMDB0001494	asparagine	HMDB0000168	M15488	M34283	1:109564880-110064880	-0.237851411617386	0.2629639954212816	0.3657293714250417
MR-link 2	acetylphosphate	HMDB0001494	asparagine	HMDB0000168	M15488	M34283	6:96128415-96628415	-0.5326769934984985	0.3569167992697353	0.1355837726281482
MR-link 2	isoleucine	HMDB0000172	adenosine	HMDB0000050	met-d-Ile	M00555	2:27480940-28253174	0.1351657838649753	0.3796165509449962	0.7217965893801495
MR-link 2	isoleucine	HMDB0000172	adenosine	HMDB0000050	met-d-Ile	M00555	2:165251927-165751927	-0.8648432984968554	0.6668147996029894	0.1946391831230608
MR-link 2	isoleucine	HMDB0000172	adenosine	HMDB0000050	met-d-Ile	M00555	4:88890833-89475171	0.2748363463539705	0.2065500832251933	0.1833193784588403
MR-link 2	isoleucine	HMDB0000172	adenosine	HMDB0000050	met-d-Ile	M00555	8:76193463-76693463	0.9863155922383622	1.015417248538387	0.3313788970664291
MR-link 2	isoleucine	HMDB0000172	adenosine	HMDB0000050	met-d-Ile	M00555	12:56611458-57111458	-0.0280226066642732	0.544865528903539	0.9589826275666462
MR-link 2	isoleucine	HMDB0000172	adenosine	HMDB0000050	met-d-Ile	M00555	16:69865519-70914672	0.2929686540486529	0.4220657079678213	0.4876004127106648
MR-link 2	isoleucine	HMDB0000172	adenosine	HMDB0000050	met-d-Ile	M00555	19:49069664-49569664	-0.426493635309017	0.4838315672119814	0.3780516050972557
MR-link 2	7-methylxanthine	HMDB0001991	citrulline	HMDB0000904	M34390	bioa_005	5:168189476-168689476	-0.3020954420929793	0.2705874730310016	0.2642326320934298
MR-link 2	orotate	HMDB0000226	glutamate	HMDB0000148	GCST90200392	GCST90200412	3:123305909-124961335	-0.0360132281830334	0.0295531941832831	0.2229998299327948
MR-link 2	orotate	HMDB0000226	glutamate	HMDB0000148	GCST90200392	GCST90200412	7:32831514-33590783	-0.0726924965602154	0.0488382082165576	0.1366362222783347
MR-link 2	beta-alanine	HMDB0000056	citrate	HMDB0000094	GCST90200361	M01564	3:30500404-31000404	0.1876321313410325	0.0813955580896083	0.0211560001668453
MR-link 2	glycohyocholate	HMDB0000138	arginine	HMDB0000517	GCST90199935	M01638	10:45742470-46242470	0.5909216662518777	0.1978023891032176	0.0028132964211965
MR-link 2	glycohyocholate	HMDB0000138	arginine	HMDB0000517	GCST90199935	M01638	17:28409010-28909010	-0.0584335235604256	0.1698625435331592	0.7308427061872771
MR-link 2	3-aminoisobutyrate	HMDB0002166	acetone	HMDB0001659	GCST90200310	met-d-Acetone	3:66115384-66615384	-0.0582812043109727	0.0554292965543594	0.2930513785573127
MR-link 2	3-aminoisobutyrate	HMDB0002166	acetone	HMDB0001659	GCST90200310	met-d-Acetone	5:34511619-35593952	0.0051047164424697	0.0067772380665412	0.4513208092415135
MR-link 2	3-aminoisobutyrate	HMDB0002166	acetone	HMDB0001659	GCST90200310	met-d-Acetone	5:35822024-36322024	0.0398586701334099	0.0343845157784291	0.2463730188109198
MR-link 2	3-aminoisobutyrate	HMDB0002166	acetone	HMDB0001659	GCST90200310	met-d-Acetone	12:89320-602261	0.0017729074318343	0.0203685498637003	0.9306385914204274
MR-link 2	urate	HMDB0000289	beta-alanine	HMDB0000056	GCST90200307	GCST90200361	2:207223753-207723753	0.0		1.0
MR-link 2	urate	HMDB0000289	beta-alanine	HMDB0000056	GCST90200307	GCST90200361	4:9672167-10439135	0.1555358186991748	0.0730320402067518	0.0331969741929375
MR-link 2	urate	HMDB0000289	beta-alanine	HMDB0000056	GCST90200307	GCST90200361	4:88802323-89302323	0.1000678307425066	0.1663855532149572	0.5475593551973064
MR-link 2	urate	HMDB0000289	beta-alanine	HMDB0000056	GCST90200307	GCST90200361	11:64114866-64614866	-0.0717506699408219	0.3707807785689712	0.8465577135256065
MR-link 2	urate	HMDB0000289	beta-alanine	HMDB0000056	GCST90200307	GCST90200361	12:114208961-114708961	0.2975271333071038	0.2934381995870756	0.3106139766445377
MR-link 2	mannose	HMDB0000169	aspartate	HMDB0000191	GCST90200435	GCST90200370	2:27176853-28662558	0.0417856871516641	0.0689381393163066	0.544426381800001
MR-link 2	mannose	HMDB0000169	aspartate	HMDB0000191	GCST90200435	GCST90200370	12:22996345-23496345	0.5093299210156745	0.250444123826837	0.0419811647892262
MR-link 2	glycohyocholate	HMDB0000138	choline	HMDB0000097	GCST90199935	GCST90200327	7:99108524-99608524	-0.1890883188938236	0.2049210228221177	0.3561440016300486
MR-link 2	glycohyocholate	HMDB0000138	choline	HMDB0000097	GCST90199935	GCST90200327	10:45742470-46242470	-0.1380929691009266	0.1855907659982218	0.4568326677992769
MR-link 2	glycohyocholate	HMDB0000138	choline	HMDB0000097	GCST90199935	GCST90200327	13:103468308-103968308	0.0688090864939281	0.1341896214781204	0.6081087020050386
MR-link 2	glycohyocholate	HMDB0000138	choline	HMDB0000097	GCST90199935	GCST90200327	17:28409010-28909010	-0.0263679840275098	0.1676789004172827	0.8750455825517899
MR-link 2	cysteinylglycine	HMDB0000078	phenylalanine	HMDB0000159	GCST90200364	GCST90200396	16:15885043-16385043	0.0283020734921233	0.1307836083678024	0.8286729826420325
MR-link 2	cysteinylglycine	HMDB0000078	phenylalanine	HMDB0000159	GCST90200364	GCST90200396	16:89076223-90262231	-0.017906524059529	0.07701821294875	0.8161518092849239
MR-link 2	cysteinylglycine	HMDB0000078	phenylalanine	HMDB0000159	GCST90200364	GCST90200396	19:52317323-52817323	0.69951219953836	0.193342872038368	0.0002969021076671
MR-link 2	5-acetylamino-6-formylamino-3-methyluracil	HMDB0011105	phenylethylamine	HMDB0012275	GCST90200680	bioa_015	8:17743764-18765840	-0.0085562899482778	0.021660421770064	0.6928284638394814
MR-link 2	cystine	HMDB0000192	alpha-ketoglutarate	HMDB0000208	M31454	M33453	22:24745202-25245202	-0.0102272085693477	0.0829275677305735	0.9018481570751354
MR-link 2	4-methyl-2-oxopentanoate	HMDB0000695	ornithine	HMDB0000214	GCST90199655	M01493	4:88953670-89453670	0.006288981246598	0.161454640463779	0.9689286575442142
MR-link 2	sphinganine	HMDB0000269	alpha-tocopherol	HMDB0001893	GCST90200374	GCST90200302	3:56598999-57098999	0.173102717514925	0.1621634458499216	0.2857649307018577
MR-link 2	leucine	HMDB0000687	citrulline	HMDB0000904	met-d-Leu	GCST90200403	2:27480940-28253616	-1.34202057704832	0.442470172594249	0.002421201074664
MR-link 2	leucine	HMDB0000687	citrulline	HMDB0000904	met-d-Leu	GCST90200403	2:64975088-65475088	-0.0206769480648553	1.4571281156154252	0.9886782337165196
MR-link 2	leucine	HMDB0000687	citrulline	HMDB0000904	met-d-Leu	GCST90200403	2:165251927-165751927	0.0135241672635951	0.5459423971122777	0.980236704865417
MR-link 2	leucine	HMDB0000687	citrulline	HMDB0000904	met-d-Leu	GCST90200403	4:86953335-87453335	-0.8325226941605526	1.0995483428174553	0.448960183328892
MR-link 2	leucine	HMDB0000687	citrulline	HMDB0000904	met-d-Leu	GCST90200403	4:87663610-88163610	-0.6705603868141885	1.1821133505379433	0.5705405558126191
MR-link 2	leucine	HMDB0000687	citrulline	HMDB0000904	met-d-Leu	GCST90200403	4:88670985-89475171	-0.0734499436699872	0.1309807031995536	0.5749548883841407
MR-link 2	leucine	HMDB0000687	citrulline	HMDB0000904	met-d-Leu	GCST90200403	8:76204025-76704025	0.3481868635413307	0.6047489937482574	0.5647812335850237
MR-link 2	leucine	HMDB0000687	citrulline	HMDB0000904	met-d-Leu	GCST90200403	12:56220625-57115338	-0.6505816095180047	0.4092338235554175	0.1118899899698159
MR-link 2	leucine	HMDB0000687	citrulline	HMDB0000904	met-d-Leu	GCST90200403	16:69315747-70908300	0.2142623582333084	0.2455172106745558	0.3828277536190022
MR-link 2	leucine	HMDB0000687	citrulline	HMDB0000904	met-d-Leu	GCST90200403	16:71899923-72399923	-0.0089805015806943	0.3269668801600944	0.9780879863291008
MR-link 2	leucine	HMDB0000687	citrulline	HMDB0000904	met-d-Leu	GCST90200403	17:6935779-7435779	-0.4814216713806473	0.4552036720130676	0.2902395780728606
MR-link 2	leucine	HMDB0000687	citrulline	HMDB0000904	met-d-Leu	GCST90200403	19:49054215-49554215	-0.1393086806612101	0.377190096284942	0.7118796678211372
MR-link 2	citrulline	HMDB0000904	acetoacetate	HMDB0000060	M02132	met-d-Acetoacetate	10:97115163-97871266	-0.0087748656673644	0.0353311511981504	0.8038554206471822
MR-link 2	2-oxoarginine*	HMDB0004225	tyrosine	HMDB0000158	GCST90199903	met-d-Tyr	4:102938709-103438709	-0.3519812142913215	0.1312951252229546	0.0073437634862534
MR-link 2	2-oxoarginine*	HMDB0004225	tyrosine	HMDB0000158	GCST90199903	met-d-Tyr	6:160310824-160819068	-0.0128618952131212	0.0262058941487377	0.6235667665336682
MR-link 2	glycerophosphoethanolamine	HMDB0000114	taurocholate	HMDB0000036	GCST90199808	GCST90200333	1:40156715-40656715	0.3428329264914002	0.2039078273050295	0.092702090655577
MR-link 2	glycerophosphoethanolamine	HMDB0000114	taurocholate	HMDB0000036	GCST90199808	GCST90200333	22:24208096-24708096	-0.0436810086958082	0.1734123136064818	0.8011252823858539
MR-link 2	phenylalanine	HMDB0000159	citrate	HMDB0000094	GCST90200396	M01564	12:103005621-103594137	-0.1801164197647974	0.1395901058758736	0.1969382967706199
MR-link 2	sphinganine-1-phosphate	HMDB0001383	alpha-ketoglutarate	HMDB0000208	GCST90199845	M33453	17:74160792-74669333	0.2371503622239644	0.225672759646388	0.2933231259851032
MR-link 2	paraxanthine	HMDB0001860	creatinine	HMDB0000562	GCST90199654	met-d-Creatinine	19:41091229-41591229	0.0622315254325803	0.0483833624976956	0.1983671805430588
MR-link 2	tyrosine	HMDB0000158	guanidinoacetate	HMDB0000128	GCST90200427	GCST90200384	6:111308006-112158646	0.0929595094229874	0.1234593012284621	0.45147592747365
MR-link 2	tyrosine	HMDB0000158	guanidinoacetate	HMDB0000128	GCST90200427	GCST90200384	16:71156147-71656147	0.0689170027952437	0.2472991985967466	0.7804914609615201
MR-link 2	n1-methyl-2-pyridone-5-carboxamide	HMDB0004193	phenylethylamine	HMDB0012275	GCST90199778	bioa_015	7:10019022-10519022	-0.2038004373493205	0.2457387752919588	0.4069133283761198
MR-link 2	kynurenine	HMDB0000684	phosphate	HMDB0001429	bioa_027	M11438	1:241473615-241973615	0.0362808977503065	0.2517261922515074	0.8853990650193372
MR-link 2	kynurenine	HMDB0000684	phosphate	HMDB0001429	bioa_027	M11438	5:131338151-131838151	0.1461513628591687	0.4012095679061421	0.7156512752541264
MR-link 2	kynurenine	HMDB0000684	phosphate	HMDB0001429	bioa_027	M11438	5:176563404-177063404	0.1331783973142778	0.3756277186369848	0.72292755825952
MR-link 2	kynurenine	HMDB0000684	phosphate	HMDB0001429	bioa_027	M11438	8:39556267-40056267	-0.1261886183567329	0.1669128244281059	0.4496401326837813
MR-link 2	kynurenine	HMDB0000684	phosphate	HMDB0001429	bioa_027	M11438	12:111111298-111611298	0.054465360919328	0.3156624494606448	0.8630106220143886
MR-link 2	kynurenine	HMDB0000684	phosphate	HMDB0001429	bioa_027	M11438	12:111634608-113433486	-0.1005769304297479	0.1529180468975041	0.5107194443503045
MR-link 2	kynurenine	HMDB0000684	phosphate	HMDB0001429	bioa_027	M11438	16:87568569-88128476	0.05939744913989	0.0816364603852629	0.4668677772185706
MR-link 2	flavin adenine dinucleotide (fad)	HMDB0001248	arginine	HMDB0000517	GCST90200376	bioa_002	2:69949756-70738470	-0.0178481015948128	0.0218827012238298	0.4147140343963403
MR-link 2	sphinganine-1-phosphate	HMDB0001383	choline	HMDB0000097	GCST90199845	GCST90200327	3:56698451-57198451	0.0		1.0
MR-link 2	sphinganine-1-phosphate	HMDB0001383	choline	HMDB0000097	GCST90199845	GCST90200327	17:74160792-74669333	-0.1200624433137287	0.15788596779535	0.446992991323544
MR-link 2	arachidonate (20:4n6)	HMDB0001043	n-acetylornithine	HMDB0003357	GCST90200358	bioa_023	11:61052244-62029047	-0.0854400381284824	0.033400982042475	0.0105273136940485
MR-link 2	myo-inositol	HMDB0000211	arginine	HMDB0000517	M19934	bioa_002	16:24681798-25181798	-0.0456980734329036	0.0597398450842744	0.4443005318676695
MR-link 2	myo-inositol	HMDB0000211	arginine	HMDB0000517	M19934	bioa_002	19:18368867-18868867	0.0074006357027263	0.0699820382704747	0.9157803098826016
MR-link 2	alpha-aminoadipic acid	HMDB0000510	alpha-tocopherol	HMDB0001893	bioa_025	GCST90200302	3:2996317-3496317	-0.2121621383488271	0.2955695740053443	0.4728758185713378
MR-link 2	alpha-aminoadipic acid	HMDB0000510	alpha-tocopherol	HMDB0001893	bioa_025	GCST90200302	5:36380209-36880209	0.1871574914435468	0.2255086151565976	0.4065755376291112
MR-link 2	phenylalanine	HMDB0000159	acetylphosphate	HMDB0001494	met-d-Phe	M15488	6:17868392-18368392	1.1873054310197566	1.0097789346974475	0.2396718932822107
MR-link 2	phenylalanine	HMDB0000159	acetylphosphate	HMDB0001494	met-d-Phe	M15488	11:57019429-57519429	0.0966494991732216	0.624939651170256	0.8770939923402667
MR-link 2	phenylalanine	HMDB0000159	acetylphosphate	HMDB0001494	met-d-Phe	M15488	12:56671418-57171418	-0.3696314900277909	0.7745644679122776	0.6332111382794331
MR-link 2	phenylalanine	HMDB0000159	acetylphosphate	HMDB0001494	met-d-Phe	M15488	12:102890425-104124563	-0.0333761777117723	0.127335538855875	0.7932350654902885
MR-link 2	phenylalanine	HMDB0000159	acetylphosphate	HMDB0001494	met-d-Phe	M15488	14:55161744-55661744	0.1399840249833825	0.3703332066620597	0.7054344597195332
MR-link 2	phenylalanine	HMDB0000159	acetylphosphate	HMDB0001494	met-d-Phe	M15488	16:16004626-16504626	0.3780035089033723	1.035649203357416	0.7151174970112066
MR-link 2	gluconate	HMDB0000625	n-acetylaspartate (naa)	HMDB0000812	GCST90200373	GCST90199665	4:99521223-100894070	-0.018220916114218	0.0879220988905858	0.8358229597574398
MR-link 2	glutamine	HMDB0000641	n1-methyl-2-pyridone-5-carboxamide	HMDB0004193	met-d-Gln	GCST90199778	1:213912734-214412734	-0.1447800451445716	0.4357338754146691	0.7396875561517966
MR-link 2	glutamine	HMDB0000641	n1-methyl-2-pyridone-5-carboxamide	HMDB0004193	met-d-Gln	GCST90199778	2:26939063-28767861	-0.1329632603704289	0.2113460292036403	0.5292666369603309
MR-link 2	glutamine	HMDB0000641	n1-methyl-2-pyridone-5-carboxamide	HMDB0004193	met-d-Gln	GCST90199778	2:190998205-192033792	0.076170581289892	0.2595490608938411	0.7691608117127251
MR-link 2	glutamine	HMDB0000641	n1-methyl-2-pyridone-5-carboxamide	HMDB0004193	met-d-Gln	GCST90199778	2:211168890-211668890	0.0915779051958325	0.5094989006634378	0.8573558067161752
MR-link 2	glutamine	HMDB0000641	n1-methyl-2-pyridone-5-carboxamide	HMDB0004193	met-d-Gln	GCST90199778	3:38941335-39441335	0.5331629842835821	0.7400008111110357	0.4712235209897777
MR-link 2	glutamine	HMDB0000641	n1-methyl-2-pyridone-5-carboxamide	HMDB0004193	met-d-Gln	GCST90199778	3:52085887-52937605	-0.113069870944194	0.653032514700015	0.8625367847471219
MR-link 2	glutamine	HMDB0000641	n1-methyl-2-pyridone-5-carboxamide	HMDB0004193	met-d-Gln	GCST90199778	3:121763465-122263465	-0.5276759262253199	0.7724141151618487	0.4945110627319793
MR-link 2	glutamine	HMDB0000641	n1-methyl-2-pyridone-5-carboxamide	HMDB0004193	met-d-Gln	GCST90199778	3:159689586-160441236	-0.9037318119880388	0.5582872747698369	0.1054994116439047
MR-link 2	glutamine	HMDB0000641	n1-methyl-2-pyridone-5-carboxamide	HMDB0004193	met-d-Gln	GCST90199778	4:17991903-18491903	0.4642655516537299	0.6613100044137883	0.4826547124670156
MR-link 2	glutamine	HMDB0000641	n1-methyl-2-pyridone-5-carboxamide	HMDB0004193	met-d-Gln	GCST90199778	5:55611894-56111894	-0.7317807551712219	1.6214286336150103	0.6517600059504647
MR-link 2	glutamine	HMDB0000641	n1-methyl-2-pyridone-5-carboxamide	HMDB0004193	met-d-Gln	GCST90199778	5:127968645-128468645	0.9891318858409864	2.6542646451763456	0.709403298993561
MR-link 2	glutamine	HMDB0000641	n1-methyl-2-pyridone-5-carboxamide	HMDB0004193	met-d-Gln	GCST90199778	5:174698943-175198943	-0.6503427320628639	0.8803259089911462	0.4600574613459521
MR-link 2	glutamine	HMDB0000641	n1-methyl-2-pyridone-5-carboxamide	HMDB0004193	met-d-Gln	GCST90199778	6:20425792-20925792	-0.3172258051635918	0.5942781502114223	0.5934797640656653
MR-link 2	glutamine	HMDB0000641	n1-methyl-2-pyridone-5-carboxamide	HMDB0004193	met-d-Gln	GCST90199778	6:56020405-56520405	0.1462057172652535	0.9876396919204228	0.8823147665970029
MR-link 2	glutamine	HMDB0000641	n1-methyl-2-pyridone-5-carboxamide	HMDB0004193	met-d-Gln	GCST90199778	6:126492728-127693092	-0.3195961510126458	0.3913010477796012	0.4140698208926906
MR-link 2	glutamine	HMDB0000641	n1-methyl-2-pyridone-5-carboxamide	HMDB0004193	met-d-Gln	GCST90199778	6:131635614-132135614	0.8641181140347975	0.5286580135386479	0.1021433538240334
MR-link 2	glutamine	HMDB0000641	n1-methyl-2-pyridone-5-carboxamide	HMDB0004193	met-d-Gln	GCST90199778	7:1635600-2135600	0.0861840635774115	1.0336746513739203	0.9335522590997446
MR-link 2	glutamine	HMDB0000641	n1-methyl-2-pyridone-5-carboxamide	HMDB0004193	met-d-Gln	GCST90199778	7:72772933-73272933	-0.6405981375884515	0.3675888641321521	0.0813855447802343
MR-link 2	glutamine	HMDB0000641	n1-methyl-2-pyridone-5-carboxamide	HMDB0004193	met-d-Gln	GCST90199778	8:17124777-17669461	0.1225860596710431	0.4157754983812552	0.7681182917026476
MR-link 2	glutamine	HMDB0000641	n1-methyl-2-pyridone-5-carboxamide	HMDB0004193	met-d-Gln	GCST90199778	8:126231747-126731747	1.2371528596611407	0.914894646585643	0.1763000465657442
MR-link 2	glutamine	HMDB0000641	n1-methyl-2-pyridone-5-carboxamide	HMDB0004193	met-d-Gln	GCST90199778	9:4040541-4540541	0.7667481464643011	0.7079396775528474	0.278777403919666
MR-link 2	glutamine	HMDB0000641	n1-methyl-2-pyridone-5-carboxamide	HMDB0004193	met-d-Gln	GCST90199778	9:21884172-22384172	-0.5272215407008656	0.6976347375505261	0.4498127777875162
MR-link 2	glutamine	HMDB0000641	n1-methyl-2-pyridone-5-carboxamide	HMDB0004193	met-d-Gln	GCST90199778	10:22676227-23176227	-1.6516596442638476	1.0498624970682982	0.1156689955917135
MR-link 2	glutamine	HMDB0000641	n1-methyl-2-pyridone-5-carboxamide	HMDB0004193	met-d-Gln	GCST90199778	10:98828483-99609412	-0.2029030574568555	0.1990138244445325	0.3079454743568501
MR-link 2	glutamine	HMDB0000641	n1-methyl-2-pyridone-5-carboxamide	HMDB0004193	met-d-Gln	GCST90199778	10:114535278-115035278	-0.5897781051900366	0.8266330223350158	0.4755547890033883
MR-link 2	glutamine	HMDB0000641	n1-methyl-2-pyridone-5-carboxamide	HMDB0004193	met-d-Gln	GCST90199778	11:8005408-8505408	-0.5794682652459783	0.3557714435715156	0.1033626635689836
MR-link 2	glutamine	HMDB0000641	n1-methyl-2-pyridone-5-carboxamide	HMDB0004193	met-d-Gln	GCST90199778	11:73860169-74360169	-0.3673444056295557	0.6598955968812094	0.5777525823597345
MR-link 2	glutamine	HMDB0000641	n1-methyl-2-pyridone-5-carboxamide	HMDB0004193	met-d-Gln	GCST90199778	12:4051876-4551876	-0.0026007200651569	0.670067681599507	0.9969031946562734
MR-link 2	glutamine	HMDB0000641	n1-methyl-2-pyridone-5-carboxamide	HMDB0004193	met-d-Gln	GCST90199778	12:46377388-47736079	0.0559567428349985	0.2073992618308603	0.7873125573998727
MR-link 2	glutamine	HMDB0000641	n1-methyl-2-pyridone-5-carboxamide	HMDB0004193	met-d-Gln	GCST90199778	12:55949170-57674145	-0.0006858751604433	0.0776631640682009	0.9929536467624992
MR-link 2	glutamine	HMDB0000641	n1-methyl-2-pyridone-5-carboxamide	HMDB0004193	met-d-Gln	GCST90199778	12:57753270-58582050	0.3615657246812058	0.2834679796087114	0.2021294333009745
MR-link 2	glutamine	HMDB0000641	n1-methyl-2-pyridone-5-carboxamide	HMDB0004193	met-d-Gln	GCST90199778	12:59330993-60240767	0.2361025902163251	0.2850409272047005	0.4074942860515845
MR-link 2	glutamine	HMDB0000641	n1-methyl-2-pyridone-5-carboxamide	HMDB0004193	met-d-Gln	GCST90199778	14:21242229-21782312	0.6878861379797344	0.2929116166954761	0.0188521013314354
MR-link 2	glutamine	HMDB0000641	n1-methyl-2-pyridone-5-carboxamide	HMDB0004193	met-d-Gln	GCST90199778	14:74940531-75440531	0.3627936892170512	0.8335074914259674	0.6633726545904814
MR-link 2	glutamine	HMDB0000641	n1-methyl-2-pyridone-5-carboxamide	HMDB0004193	met-d-Gln	GCST90199778	14:94594947-95094947	-0.5354366955159641	0.9640755452768504	0.5786287975510392
MR-link 2	glutamine	HMDB0000641	n1-methyl-2-pyridone-5-carboxamide	HMDB0004193	met-d-Gln	GCST90199778	14:100545139-101045139	0.3914289487520119	0.6010386474021281	0.5148824024359665
MR-link 2	glutamine	HMDB0000641	n1-methyl-2-pyridone-5-carboxamide	HMDB0004193	met-d-Gln	GCST90199778	16:70118909-70618909	0.3629942264862199	0.9725838994404808	0.7089797662185267
MR-link 2	glutamine	HMDB0000641	n1-methyl-2-pyridone-5-carboxamide	HMDB0004193	met-d-Gln	GCST90199778	17:6935779-7435779	1.440689708346659	0.9826646482392432	0.1426196410351631
MR-link 2	glutamine	HMDB0000641	n1-methyl-2-pyridone-5-carboxamide	HMDB0004193	met-d-Gln	GCST90199778	17:25345818-25845818	-0.8087527251397201	0.5568886202339691	0.1464265013952806
MR-link 2	glutamine	HMDB0000641	n1-methyl-2-pyridone-5-carboxamide	HMDB0004193	met-d-Gln	GCST90199778	18:31306350-31806350	0.4797382751422044	0.6713175486173362	0.4748426598007148
MR-link 2	glutamine	HMDB0000641	n1-methyl-2-pyridone-5-carboxamide	HMDB0004193	met-d-Gln	GCST90199778	22:44074730-44574730	0.1647225659260375	0.6981370482756779	0.8134746596791841
MR-link 2	choline	HMDB0000097	histidine	HMDB0000177	GCST90200327	M00059	17:17175631-17675631	-0.1391477493695789	0.1410907175249961	0.3240207789540387
MR-link 2	glycerophosphorylcholine (gpc)	HMDB0000086	n-acetylornithine	HMDB0003357	GCST90199629	M15630	1:40156715-40656715	0.3039406241940022	0.1805340560402958	0.09226597527253
MR-link 2	urate	HMDB0000289	leucine	HMDB0000687	GCST90200307	M00060	4:9672167-10439135	0.037577564972947	0.0611132170667983	0.538631053228044
MR-link 2	urate	HMDB0000289	leucine	HMDB0000687	GCST90200307	M00060	4:88802323-89302323	-0.4680042823494883	0.8427479510602337	0.5786681002374814
MR-link 2	glutamine	HMDB0000641	betaine	HMDB0000043	met-d-Gln	GCST90200425	1:213912734-214412734	0.167095018507132	0.431501680076841	0.698578011723742
MR-link 2	glutamine	HMDB0000641	betaine	HMDB0000043	met-d-Gln	GCST90200425	2:26939063-28767861	-0.7113074758082886	0.2105119875089868	0.000727657606041
MR-link 2	glutamine	HMDB0000641	betaine	HMDB0000043	met-d-Gln	GCST90200425	2:190998205-192033792	0.1256047565128998	0.2947246818221586	0.6699791827184924
MR-link 2	glutamine	HMDB0000641	betaine	HMDB0000043	met-d-Gln	GCST90200425	2:211168890-211668890	0.5563184535749517	0.7905689424631883	0.4816234899140222
MR-link 2	glutamine	HMDB0000641	betaine	HMDB0000043	met-d-Gln	GCST90200425	3:38941335-39441335	0.6360201095468814	0.8016285759187651	0.4275390001126042
MR-link 2	glutamine	HMDB0000641	betaine	HMDB0000043	met-d-Gln	GCST90200425	3:52085887-52937605	-1.323701152739572	0.8868999649039467	0.1355672444135457
MR-link 2	glutamine	HMDB0000641	betaine	HMDB0000043	met-d-Gln	GCST90200425	3:121763465-122263465	0.2172649392314823	0.7673213471321602	0.7770639527523298
MR-link 2	glutamine	HMDB0000641	betaine	HMDB0000043	met-d-Gln	GCST90200425	3:159689586-160441236	-0.2102767327483249	0.3946186766292866	0.5941301020073309
MR-link 2	glutamine	HMDB0000641	betaine	HMDB0000043	met-d-Gln	GCST90200425	4:17991903-18491903	-0.1630949862132546	0.6175094775031381	0.7916894708539265
MR-link 2	glutamine	HMDB0000641	betaine	HMDB0000043	met-d-Gln	GCST90200425	5:55611894-56111894	1.406505287232298	1.6105031241681025	0.3824816789067141
MR-link 2	glutamine	HMDB0000641	betaine	HMDB0000043	met-d-Gln	GCST90200425	5:127968645-128468645	-1.49234481625632	1.8929353828606987	0.4304768076679889
MR-link 2	glutamine	HMDB0000641	betaine	HMDB0000043	met-d-Gln	GCST90200425	5:174698943-175198943	0.6195421914379801	1.1340805062418018	0.5848633658107929
MR-link 2	glutamine	HMDB0000641	betaine	HMDB0000043	met-d-Gln	GCST90200425	6:20425792-20925792	-0.0896886630972762	0.6570636474181429	0.8914266558857501
MR-link 2	glutamine	HMDB0000641	betaine	HMDB0000043	met-d-Gln	GCST90200425	6:56020405-56520405	-0.2606244734906823	0.7246336948571437	0.7190986021936263
MR-link 2	glutamine	HMDB0000641	betaine	HMDB0000043	met-d-Gln	GCST90200425	6:126492728-127693092	-0.1597617855394424	0.4059369563923073	0.6939036678350836
MR-link 2	glutamine	HMDB0000641	betaine	HMDB0000043	met-d-Gln	GCST90200425	6:131635614-132135614	-0.0620401409602543	0.5192980572409193	0.9049036133864464
MR-link 2	glutamine	HMDB0000641	betaine	HMDB0000043	met-d-Gln	GCST90200425	7:1635600-2135600	-0.2063975137605318	1.1967002541454357	0.8630663227912336
MR-link 2	glutamine	HMDB0000641	betaine	HMDB0000043	met-d-Gln	GCST90200425	7:72772933-73272933	-1.1614675828104288	0.4378154004396393	0.0079810472213977
MR-link 2	glutamine	HMDB0000641	betaine	HMDB0000043	met-d-Gln	GCST90200425	8:17124777-17669461	-0.2310579849961161	0.441188760351276	0.6004754986045451
MR-link 2	glutamine	HMDB0000641	betaine	HMDB0000043	met-d-Gln	GCST90200425	8:126231747-126731747	0.5938238611542006	0.8801781341763908	0.4998897232535887
MR-link 2	glutamine	HMDB0000641	betaine	HMDB0000043	met-d-Gln	GCST90200425	9:4040541-4540541	-0.2771461342993307	0.5773968139028004	0.6312327332932823
MR-link 2	glutamine	HMDB0000641	betaine	HMDB0000043	met-d-Gln	GCST90200425	9:21884172-22384172	-0.2519911414050158	0.6960243507751218	0.7173194709530673
MR-link 2	glutamine	HMDB0000641	betaine	HMDB0000043	met-d-Gln	GCST90200425	10:22676227-23176227	1.4865117909601238	0.8448879563683411	0.0785063936710539
MR-link 2	glutamine	HMDB0000641	betaine	HMDB0000043	met-d-Gln	GCST90200425	10:98828483-99609412	-0.3537250171665727	0.2026673939826878	0.0809244088616079
MR-link 2	glutamine	HMDB0000641	betaine	HMDB0000043	met-d-Gln	GCST90200425	10:114535278-115035278	1.1487960946820566	0.9377020766436956	0.2205306026424418
MR-link 2	glutamine	HMDB0000641	betaine	HMDB0000043	met-d-Gln	GCST90200425	11:8005408-8505408	0.2887127576030151	0.3935290091824564	0.4631617693213694
MR-link 2	glutamine	HMDB0000641	betaine	HMDB0000043	met-d-Gln	GCST90200425	11:73860169-74360169	-1.7045752729207382	0.8892337289478267	0.0552501887012857
MR-link 2	glutamine	HMDB0000641	betaine	HMDB0000043	met-d-Gln	GCST90200425	12:4051876-4551876	-0.6291413106255717	0.8014285493113623	0.4324390106594948
MR-link 2	glutamine	HMDB0000641	betaine	HMDB0000043	met-d-Gln	GCST90200425	12:46377388-47736079	0.3522056411092038	0.198117085752055	0.075442442370513
MR-link 2	glutamine	HMDB0000641	betaine	HMDB0000043	met-d-Gln	GCST90200425	12:55949170-57674145	-0.1369500448998447	0.0798738986772715	0.0864225896153704
MR-link 2	glutamine	HMDB0000641	betaine	HMDB0000043	met-d-Gln	GCST90200425	12:57753270-58582050	-0.1732524854872199	0.2852213658314088	0.543564488130875
MR-link 2	glutamine	HMDB0000641	betaine	HMDB0000043	met-d-Gln	GCST90200425	12:59330993-60240767	-0.2429370397325645	0.2710076066785628	0.3700276996542151
MR-link 2	glutamine	HMDB0000641	betaine	HMDB0000043	met-d-Gln	GCST90200425	14:21242229-21782312	0.360209357889219	0.2925499713742933	0.2182201670217205
MR-link 2	glutamine	HMDB0000641	betaine	HMDB0000043	met-d-Gln	GCST90200425	14:74940531-75440531	-0.1510642875339566	0.6499968088938849	0.8162213400277625
MR-link 2	glutamine	HMDB0000641	betaine	HMDB0000043	met-d-Gln	GCST90200425	14:94594947-95094947	-0.5209421939319314	0.7697101569392822	0.4985309127657134
MR-link 2	glutamine	HMDB0000641	betaine	HMDB0000043	met-d-Gln	GCST90200425	14:100545139-101045139	-0.4352425104717438	0.6939927196726849	0.5305562148051188
MR-link 2	glutamine	HMDB0000641	betaine	HMDB0000043	met-d-Gln	GCST90200425	16:70118909-70618909	0.0058372480333835	1.0263776219321106	0.9954622695616336
MR-link 2	glutamine	HMDB0000641	betaine	HMDB0000043	met-d-Gln	GCST90200425	17:6935779-7435779	0.1957277447632806	0.7920682135893572	0.804823320988123
MR-link 2	glutamine	HMDB0000641	betaine	HMDB0000043	met-d-Gln	GCST90200425	17:25345818-25845818	-0.1695644382618196	0.5852580271849797	0.7720259017220257
MR-link 2	glutamine	HMDB0000641	betaine	HMDB0000043	met-d-Gln	GCST90200425	18:31306350-31806350	-0.2322468094172118	0.6671064237278561	0.7277346186840508
MR-link 2	glutamine	HMDB0000641	betaine	HMDB0000043	met-d-Gln	GCST90200425	22:44074730-44574730	-1.240153062798339	0.8163926386229944	0.1287462652657958
MR-link 2	creatine	HMDB0000064	threonine	HMDB0000167	M27718	bioa_019	2:211346498-211846498	-0.271636432493338	0.0891611497989248	0.0023146211380412
MR-link 2	n-acetylornithine	HMDB0003357	inositol 1-phosphate (i1p)	HMDB0000213	bioa_023	M01481	2:72878681-74437061	-0.1106038330778294	0.0942141204474158	0.240410094425657
MR-link 2	n-acetylornithine	HMDB0003357	inositol 1-phosphate (i1p)	HMDB0000213	bioa_023	M01481	5:950573-1450573	-0.3163773048591857	0.5579609529854981	0.5706978108864664
MR-link 2	n-acetylornithine	HMDB0003357	inositol 1-phosphate (i1p)	HMDB0000213	bioa_023	M01481	14:23348952-23848952	-0.0301585867607914	0.6604069551774606	0.96357592923843
MR-link 2	n-acetylornithine	HMDB0003357	inositol 1-phosphate (i1p)	HMDB0000213	bioa_023	M01481	17:37301988-37801988	0.3059303027907539	0.7112906028129958	0.6671185900927112
MR-link 2	creatinine	HMDB0000562	s-1-pyrroline-5-carboxylate	HMDB0001301	GCST90200366	GCST90200381	16:20142332-20642332	0.4885740631469367	0.1974353093017432	0.0133384250062514
MR-link 2	betaine	HMDB0000043	acetoacetate	HMDB0000060	M03141	met-d-Acetoacetate	2:211337631-211837631	-0.0140938031068585	0.0285855410881537	0.6219846227080338
MR-link 2	betaine	HMDB0000043	acetoacetate	HMDB0000060	M03141	met-d-Acetoacetate	5:78095798-78666416	-0.0497648406191457	0.0218633206302748	0.022835272745267
MR-link 2	betaine	HMDB0000043	acetoacetate	HMDB0000060	M03141	met-d-Acetoacetate	12:30349-530349	-0.0191102346186323	0.0432200722219243	0.6583726340409657
MR-link 2	betaine	HMDB0000043	acetoacetate	HMDB0000060	M03141	met-d-Acetoacetate	21:44237404-44737404	-0.0204642933866492	0.0348373023078968	0.5569184795673221
MR-link 2	dihydroorotate	HMDB03349	spermidine	HMDB0001257	GCST90200444	bioa_033	5:53379047-53879047	0.2503617621304996	0.1040707589131623	0.0161420498697228
MR-link 2	dihydroorotate	HMDB03349	spermidine	HMDB0001257	GCST90200444	bioa_033	10:104381189-105206827	-0.063043700906762	0.1136976567781443	0.5792466333786167
MR-link 2	dihydroorotate	HMDB03349	spermidine	HMDB0001257	GCST90200444	bioa_033	10:125910495-126410495	0.0046711500500978	0.0968519402562061	0.9615330980365224
MR-link 2	dihydroorotate	HMDB03349	spermidine	HMDB0001257	GCST90200444	bioa_033	11:122683181-123183181	-0.1800186255146105	0.1491069597218088	0.2273120013189031
MR-link 2	dihydroorotate	HMDB03349	spermidine	HMDB0001257	GCST90200444	bioa_033	15:77921365-78954732	-0.1172151577323558	0.0377974779100671	0.0019277906757149
MR-link 2	mannose	HMDB0000169	serine	HMDB0000187	M00584	GCST90200415	2:27182547-28770083	0.1993422260499327	0.0668558648492983	0.0028667943859238
MR-link 2	spermidine	HMDB0001257	choline phosphate	HMDB0001565	bioa_033	GCST90200363	1:247760300-248289451	-0.071167897803005	0.0897199545356117	0.4276481282172526
MR-link 2	spermidine	HMDB0001257	choline phosphate	HMDB0001565	bioa_033	GCST90200363	19:54070939-54570939	0.0503888031453148	0.1872733913493688	0.7878793014627038
MR-link 2	leucine	HMDB0000687	arachidonate (20:4n6)	HMDB0001043	bioa_011	M01110	2:27480940-27980940	0.2583404628169629	0.3951721163007551	0.5132782787424047
MR-link 2	leucine	HMDB0000687	arachidonate (20:4n6)	HMDB0001043	bioa_011	M01110	4:88972827-89472827	-0.0716443059703103	0.1731915171106435	0.6791150770675503
MR-link 2	leucine	HMDB0000687	arachidonate (20:4n6)	HMDB0001043	bioa_011	M01110	4:186893802-187393802	0.276724562590421	0.7006748849009352	0.6928871440310789
MR-link 2	leucine	HMDB0000687	arachidonate (20:4n6)	HMDB0001043	bioa_011	M01110	11:116336283-116883862	0.5117577234950159	0.4858652052287355	0.292207382579391
MR-link 2	leucine	HMDB0000687	arachidonate (20:4n6)	HMDB0001043	bioa_011	M01110	15:58477325-58977325	0.5908019086784979	0.527528818408758	0.2627382941272471
MR-link 2	leucine	HMDB0000687	arachidonate (20:4n6)	HMDB0001043	bioa_011	M01110	16:70059237-70559237	0.0069595510341679	0.3236639806882758	0.9828448922962733
MR-link 2	glycerophosphorylcholine (gpc)	HMDB0000086	adenosine 5'-diphosphate (adp)	HMDB0001341	GCST90199629	GCST90200355	1:40156715-40656715	0.5476210991074584	0.2802901042837358	0.0507289715407728
MR-link 2	uridine	HMDB0000296	1-(1-enyl-stearoyl)-2-arachidonoyl-gpe (p-18:0/20:4)*	HMDB0005779	GCST90200407	GCST90200058	1:20666238-21166238	0.3721606214088343	0.1294314659979435	0.0040358128050157
MR-link 2	uridine	HMDB0000296	1-(1-enyl-stearoyl)-2-arachidonoyl-gpe (p-18:0/20:4)*	HMDB0005779	GCST90200407	GCST90200058	7:47877194-48377194	-0.3686911196843314	0.2309485621185772	0.1103948449751131
MR-link 2	uridine	HMDB0000296	1-(1-enyl-stearoyl)-2-arachidonoyl-gpe (p-18:0/20:4)*	HMDB0005779	GCST90200407	GCST90200058	22:50686035-51186035	0.269835994191366	0.2194312009324355	0.218806997563775
MR-link 2	n1-methyl-2-pyridone-5-carboxamide	HMDB0004193	anthranilate	HMDB0001123	GCST90199778	GCST90200324	2:135485648-135985648	-0.0090577231294338	0.2001372779490716	0.9639020218789908
MR-link 2	n1-methyl-2-pyridone-5-carboxamide	HMDB0004193	anthranilate	HMDB0001123	GCST90199778	GCST90200324	7:10019022-10519022	0.601797785996461	0.3130571993874476	0.054564833924993
MR-link 2	5,6-dihydrothymine	HMDB0000079	ornithine	HMDB0000214	GCST90200339	GCST90200404	22:50721854-51221854	0.4172467286955337	0.1878276136740975	0.0263215509425368
MR-link 2	serine	HMDB0000187	2-oxoarginine*	HMDB0004225	bioa_018	GCST90199903	1:11610843-12110843	0.0290552548495773	0.3297864212795983	0.9297946149175748
MR-link 2	serine	HMDB0000187	2-oxoarginine*	HMDB0004225	bioa_018	GCST90199903	1:119427250-120522606	-0.0572323027760858	0.0888101226726669	0.5192937496158847
MR-link 2	serine	HMDB0000187	2-oxoarginine*	HMDB0004225	bioa_018	GCST90199903	2:27480940-27980940	0.3898536706562142	0.24793396730047	0.1158556638121596
MR-link 2	serine	HMDB0000187	2-oxoarginine*	HMDB0004225	bioa_018	GCST90199903	2:211315692-212076215	-0.130622326295296	0.1077157753504838	0.225260853900669
MR-link 2	serine	HMDB0000187	2-oxoarginine*	HMDB0004225	bioa_018	GCST90199903	3:125660381-126160381	-0.0968480997236456	0.2579700659705058	0.7073453151974325
MR-link 2	serine	HMDB0000187	2-oxoarginine*	HMDB0004225	bioa_018	GCST90199903	7:55551853-56922308	-0.0415680021764514	0.1159419960777596	0.7199511203915909
MR-link 2	serine	HMDB0000187	2-oxoarginine*	HMDB0004225	bioa_018	GCST90199903	8:126232621-126732621	0.8095845196115208	0.5689671438909486	0.154764549760594
MR-link 2	serine	HMDB0000187	2-oxoarginine*	HMDB0004225	bioa_018	GCST90199903	10:65065800-65565800	-0.7415636737760299	0.5721698034473801	0.1949564531022384
MR-link 2	inositol 1-phosphate (i1p)	HMDB0000213	4-acetamidobutanoate	HMDB0003681	M01481	GCST90200311	1:5349333-5849333	0.0		1.0
MR-link 2	inositol 1-phosphate (i1p)	HMDB0000213	4-acetamidobutanoate	HMDB0003681	M01481	GCST90200311	4:31607204-32397858	-0.0035761795087478	0.084296091858411	0.9661606764037116
MR-link 2	inositol 1-phosphate (i1p)	HMDB0000213	4-acetamidobutanoate	HMDB0003681	M01481	GCST90200311	4:66148855-66648855	-0.1337028008434398	0.1385717350209113	0.3346132157734677
MR-link 2	inositol 1-phosphate (i1p)	HMDB0000213	4-acetamidobutanoate	HMDB0003681	M01481	GCST90200311	10:114775621-115275621	0.0256388244222435	0.1787284144295108	0.8859337658073162
MR-link 2	inositol 1-phosphate (i1p)	HMDB0000213	4-acetamidobutanoate	HMDB0003681	M01481	GCST90200311	12:62771708-63271708	-0.1180780247678393	0.1379910820567308	0.3921675257896022
MR-link 2	inositol 1-phosphate (i1p)	HMDB0000213	4-acetamidobutanoate	HMDB0003681	M01481	GCST90200311	15:77060646-77560646	-0.1999342186463716	0.1044609824598715	0.055625173148524
MR-link 2	1-(1-enyl-stearoyl)-2-arachidonoyl-gpe (p-18:0/20:4)*	HMDB0005779	phenylalanine	HMDB0000159	GCST90200058	bioa_016	11:61307803-62000560	-0.0506911128339012	0.0317647125414848	0.1105265311078956
MR-link 2	3-methyl-2-oxobutyrate	HMDB0000019	n-stearoyl-sphingosine (d18:1/18:0)*	HMDB0004950	GCST90199677	GCST90200341	4:88953670-89453670	0.1137164454046753	0.1004239115405043	0.2574813361724159
MR-link 2	dihydroorotate	HMDB03349	glucose	HMDB0000122	GCST90200444	met-d-Glucose	5:53379047-53879047	-0.0214405498317694	0.0414833118051437	0.6052625541843502
MR-link 2	dihydroorotate	HMDB03349	glucose	HMDB0000122	GCST90200444	met-d-Glucose	10:104381189-105206827	0.0162524218412682	0.0453644770453146	0.7201463692875325
MR-link 2	dihydroorotate	HMDB03349	glucose	HMDB0000122	GCST90200444	met-d-Glucose	10:125910495-126410495	-0.0224413668059403	0.041787065925227	0.5912393078824849
MR-link 2	dihydroorotate	HMDB03349	glucose	HMDB0000122	GCST90200444	met-d-Glucose	11:122683181-123183181	0.0816343496286872	0.0577451714968174	0.1574500018840775
MR-link 2	dihydroorotate	HMDB03349	glucose	HMDB0000122	GCST90200444	met-d-Glucose	15:77921365-78954732	-0.0279194407887337	0.0140947719066276	0.0476095950869785
MR-link 2	choline phosphate	HMDB0001565	beta-alanine	HMDB0000056	GCST90200363	GCST90200361	1:21573292-22142120	0.0663113276284965	0.0825755926201922	0.421952849035468
MR-link 2	choline phosphate	HMDB0001565	beta-alanine	HMDB0000056	GCST90200363	GCST90200361	22:24245541-24745541	0.0774086212808504	0.230702519792153	0.7372220332991366
MR-link 2	histidine	HMDB0000177	heme	HMDB0003178	met-d-His	M32593	1:168963261-169463261	-0.8275185923770522	0.7400162752864977	0.2634628934399697
MR-link 2	histidine	HMDB0000177	heme	HMDB0003178	met-d-His	M32593	2:27491237-27991237	0.8201986451674015	0.5715224017599959	0.1512551904752486
MR-link 2	histidine	HMDB0000177	heme	HMDB0003178	met-d-His	M32593	2:211290507-212074453	-0.3062050205043138	0.3178918686994795	0.3354288999578041
MR-link 2	histidine	HMDB0000177	heme	HMDB0003178	met-d-His	M32593	3:148408762-149190142	0.3118569440630355	0.3464387294916374	0.3680248846754621
MR-link 2	histidine	HMDB0000177	heme	HMDB0003178	met-d-His	M32593	8:145389726-145889726	1.0494810542354989	0.9834534473690636	0.2859092907281146
MR-link 2	histidine	HMDB0000177	heme	HMDB0003178	met-d-His	M32593	12:46932531-47432531	-0.1992467208313791	0.7451734548518092	0.7891742799556991
MR-link 2	histidine	HMDB0000177	heme	HMDB0003178	met-d-His	M32593	12:56610020-57110020	0.1158186036317447	0.4126247686532134	0.7789501177140945
MR-link 2	histidine	HMDB0000177	heme	HMDB0003178	met-d-His	M32593	12:95659569-96755187	-0.1448341925641014	0.1731676413798047	0.4029403787317709
MR-link 2	histidine	HMDB0000177	heme	HMDB0003178	met-d-His	M32593	14:21241151-21765620	-0.663548630026872	0.4997296602982135	0.1842391700842171
MR-link 2	histidine	HMDB0000177	heme	HMDB0003178	met-d-His	M32593	14:94599201-95099201	1.918965069600551	0.9410741555983064	0.0414378471754637
MR-link 2	histidine	HMDB0000177	heme	HMDB0003178	met-d-His	M32593	15:43028726-45092210	-0.0654236949250245	0.6960453716124029	0.9251143722950904
MR-link 2	histidine	HMDB0000177	heme	HMDB0003178	met-d-His	M32593	20:38915692-39415692	0.2012402094827117	0.7541897361605526	0.789600297551361
MR-link 2	serine	HMDB0000187	glycochenodeoxycholate	HMDB0000637	bioa_018	GCST90200342	1:11610843-12110843	-0.033390677428121	0.3275705387839777	0.91880881494414
MR-link 2	serine	HMDB0000187	glycochenodeoxycholate	HMDB0000637	bioa_018	GCST90200342	1:119427250-120522606	-0.0398190492323273	0.0923290455581125	0.6662696849877572
MR-link 2	serine	HMDB0000187	glycochenodeoxycholate	HMDB0000637	bioa_018	GCST90200342	2:27480940-27980940	0.2840737281766042	0.2427137955146686	0.2418375466401472
MR-link 2	serine	HMDB0000187	glycochenodeoxycholate	HMDB0000637	bioa_018	GCST90200342	2:211315692-212076215	0.0260968587865943	0.1063300026673123	0.8061214184425382
MR-link 2	serine	HMDB0000187	glycochenodeoxycholate	HMDB0000637	bioa_018	GCST90200342	3:125660381-126160381	-0.0289101912754076	0.2879080126693475	0.9200151148512749
MR-link 2	serine	HMDB0000187	glycochenodeoxycholate	HMDB0000637	bioa_018	GCST90200342	7:55551853-56922308	-0.2153201882406143	0.1278260834680348	0.0920893838561572
MR-link 2	serine	HMDB0000187	glycochenodeoxycholate	HMDB0000637	bioa_018	GCST90200342	8:126232621-126732621	-0.8489126080903104	0.381787177313472	0.0261805475016045
MR-link 2	serine	HMDB0000187	glycochenodeoxycholate	HMDB0000637	bioa_018	GCST90200342	10:65065800-65565800	-0.4755488120519123	0.4274367970919372	0.2658977201158863
MR-link 2	glycohyocholate	HMDB0000138	alpha-tocopherol	HMDB0001893	GCST90199935	GCST90200302	7:99108524-99608524	-0.2435423126880964	0.2700498267908739	0.3671407328835099
MR-link 2	glycohyocholate	HMDB0000138	alpha-tocopherol	HMDB0001893	GCST90199935	GCST90200302	10:45742470-46242470	-0.3068413175972843	0.2516303994619407	0.2226875727777591
MR-link 2	glycohyocholate	HMDB0000138	alpha-tocopherol	HMDB0001893	GCST90199935	GCST90200302	13:103468308-103968308	-0.0210945766304407	0.120073968571719	0.8605454674817398
MR-link 2	glycohyocholate	HMDB0000138	alpha-tocopherol	HMDB0001893	GCST90199935	GCST90200302	17:28409010-28909010	-0.2495576408762964	0.1673366117338054	0.1358693379918353
MR-link 2	uridine	HMDB0000296	n6,n6,n6-trimethyllysine	HMDB0001325	M00606	GCST90200344	1:20665172-21165172	-0.0085277136324343	0.1633553357083833	0.9583665765062076
MR-link 2	uridine	HMDB0000296	n6,n6,n6-trimethyllysine	HMDB0001325	M00606	GCST90200344	7:47852911-48352911	-0.2705297984153619	0.1828003052964793	0.1388946405039812
MR-link 2	uridine	HMDB0000296	n6,n6,n6-trimethyllysine	HMDB0001325	M00606	GCST90200344	22:50721752-51221752	-0.1766892850669669	0.1549597862985438	0.2541918684508899
MR-link 2	3-hydroxybutyrate (bhba)	HMDB0000011	choline	HMDB0000097	met-d-bOHbutyrate	GCST90200327	1:230050269-230550269	-0.6930806655816413	0.6590510277321262	0.2929673650927563
MR-link 2	3-hydroxybutyrate (bhba)	HMDB0000011	choline	HMDB0000097	met-d-bOHbutyrate	GCST90200327	5:41452897-42471829	0.9441757822179676	0.4916119124249821	0.05478576281918
MR-link 2	3-hydroxybutyrate (bhba)	HMDB0000011	choline	HMDB0000097	met-d-bOHbutyrate	GCST90200327	8:8059014-8559014	1.5038406323489713	0.9674314347680796	0.1200729656848936
MR-link 2	3-hydroxybutyrate (bhba)	HMDB0000011	choline	HMDB0000097	met-d-bOHbutyrate	GCST90200327	8:8580720-9433358	0.4260756429403426	0.5259565828191465	0.4178846544737253
MR-link 2	3-hydroxybutyrate (bhba)	HMDB0000011	choline	HMDB0000097	met-d-bOHbutyrate	GCST90200327	8:9546321-10530228	0.9044690305157856	0.6702940687169743	0.1772208708417957
MR-link 2	3-hydroxybutyrate (bhba)	HMDB0000011	choline	HMDB0000097	met-d-bOHbutyrate	GCST90200327	8:10591858-11909109	0.2107993421247073	0.4807136725188778	0.6610142261698813
MR-link 2	3-hydroxybutyrate (bhba)	HMDB0000011	choline	HMDB0000097	met-d-bOHbutyrate	GCST90200327	9:107339744-107915739	0.6957247948045205	0.4216993060152542	0.0989812872230432
MR-link 2	3-hydroxybutyrate (bhba)	HMDB0000011	choline	HMDB0000097	met-d-bOHbutyrate	GCST90200327	10:113694271-114194271	-0.2782457685074322	0.4296827148394319	0.517268928700679
MR-link 2	3-hydroxybutyrate (bhba)	HMDB0000011	choline	HMDB0000097	met-d-bOHbutyrate	GCST90200327	11:116451535-117240760	1.129788443344527	0.663232960266306	0.0884826871668029
MR-link 2	3-hydroxybutyrate (bhba)	HMDB0000011	choline	HMDB0000097	met-d-bOHbutyrate	GCST90200327	12:122375755-122875755	-1.6481836819111688	0.952516866136765	0.0835684881745725
MR-link 2	3-hydroxybutyrate (bhba)	HMDB0000011	choline	HMDB0000097	met-d-bOHbutyrate	GCST90200327	14:94393207-95094947	0.4367604448101675	0.3739624721394615	0.2428366688072546
MR-link 2	3-hydroxybutyrate (bhba)	HMDB0000011	choline	HMDB0000097	met-d-bOHbutyrate	GCST90200327	15:58430643-58980498	0.0206828859770165	0.4984150037310313	0.9668994308261788
MR-link 2	3-hydroxybutyrate (bhba)	HMDB0000011	choline	HMDB0000097	met-d-bOHbutyrate	GCST90200327	16:71899923-73042963	-0.0171453765860595	0.3322789732188084	0.9588479431534944
MR-link 2	3-hydroxybutyrate (bhba)	HMDB0000011	choline	HMDB0000097	met-d-bOHbutyrate	GCST90200327	17:6935779-7435779	0.917104232226267	0.6995174542867544	0.1898399667077433
MR-link 2	3-hydroxybutyrate (bhba)	HMDB0000011	choline	HMDB0000097	met-d-bOHbutyrate	GCST90200327	19:45161941-45661941	0.8437445298047568	0.3907395569574378	0.0308228120293032
MR-link 2	sphingosine 1-phosphate	HMDB0000277	methionine	HMDB0000696	GCST90199657	bioa_013	17:74160792-74684003	-0.0440488407937	0.1311114587301839	0.7368973774435879
MR-link 2	dihydroorotate	HMDB03349	2-hydroxyglutarate	HMDB0059655	GCST90200444	M37253	5:53379047-53879047	0.0052133069410577	0.1875744560330919	0.9778270360363484
MR-link 2	dihydroorotate	HMDB03349	2-hydroxyglutarate	HMDB0059655	GCST90200444	M37253	10:104381189-105206827	-0.1135542226453037	0.1797187020782363	0.5274886770180669
MR-link 2	dihydroorotate	HMDB03349	2-hydroxyglutarate	HMDB0059655	GCST90200444	M37253	10:125910495-126410495	-0.0070091003355211	0.1644224056323558	0.965997580341935
MR-link 2	dihydroorotate	HMDB03349	2-hydroxyglutarate	HMDB0059655	GCST90200444	M37253	11:122683181-123183181	-0.0507023877802904	0.224503530846204	0.8213240969702791
MR-link 2	dihydroorotate	HMDB03349	2-hydroxyglutarate	HMDB0059655	GCST90200444	M37253	15:77921365-78954732	-0.0283334727074458	0.055483241966202	0.6095841006853259
MR-link 2	serine	HMDB0000187	lactate	HMDB0000190	M32315	GCST90200408	1:119966025-120466025	-0.0414077825393339	0.0737674260554378	0.5745733952558288
MR-link 2	serine	HMDB0000187	lactate	HMDB0000190	M32315	GCST90200408	2:211323559-211823559	0.0331070271255191	0.111902636530187	0.7673403227066582
MR-link 2	serine	HMDB0000187	lactate	HMDB0000190	M32315	GCST90200408	7:55822010-56322010	0.0195431759166693	0.1916732392311475	0.9187877108198146
MR-link 2	stearate (18:0)	HMDB0000827	stearate (18:0)	HMDB0000827	M01358	GCST90200390	10:101825479-102325479	0.4702735530221339	0.1326761341449131	0.0003933248162544
MR-link 2	mannose	HMDB0000169	3-methyl-2-oxobutyrate	HMDB0000019	GCST90200435	M21047	2:27176853-28662558	-0.2569024250972366	0.1004057985280665	0.0105082098997272
MR-link 2	glutamine	HMDB0000641	sphingosine	HMDB0000252	GCST90200419	GCST90200385	12:56335248-57115338	-0.108173826388047	0.074634354931662	0.1472304248922168
MR-link 2	oleamide	HMDB0002117	7-methylxanthine	HMDB0001991	M32458	M34390	12:21138621-21638621	0.2041046824729882	0.202666820486198	0.3138892638828183
MR-link 2	oleamide	HMDB0002117	7-methylxanthine	HMDB0001991	M32458	M34390	19:15740431-16240431	0.2481337768228089	0.2052551447026706	0.2266997079629855
MR-link 2	kynurenate	HMDB0000715	4-acetamidobutanoate	HMDB0003681	GCST90200454	M01558	1:241463402-241963402	0.136810780433992	0.0898756824305184	0.1279533547291827
MR-link 2	kynurenate	HMDB0000715	4-acetamidobutanoate	HMDB0003681	GCST90200454	M01558	4:170711647-171211647	-0.0149485667232745	0.2631674469019759	0.9547025290404806
MR-link 2	kynurenate	HMDB0000715	4-acetamidobutanoate	HMDB0003681	GCST90200454	M01558	16:58517848-59017848	0.0246529810643351	0.1809294776640119	0.8916177958662912
MR-link 2	spermidine	HMDB0001257	phosphate	HMDB0001429	GCST90200423	GCST90200393	1:247789451-248289451	-0.0441720075852864	0.1807016813572733	0.8068845433407327
MR-link 2	s-1-pyrroline-5-carboxylate	HMDB0001301	glutamine	HMDB0000641	GCST90200381	GCST90200419	1:18949448-19449448	0.2806345687702832	0.1380902696417844	0.0421279003928999
MR-link 2	s-1-pyrroline-5-carboxylate	HMDB0001301	glutamine	HMDB0000641	GCST90200381	GCST90200419	8:144432748-145014955	0.0370436255061467	0.0413943582783642	0.37084294532557
MR-link 2	choline phosphate	HMDB0001565	serotonin (5ht)	HMDB0000259	GCST90200363	M02342	1:21573292-22142120	0.0664209130817174	0.0922770616286153	0.4716489182194723
MR-link 2	choline phosphate	HMDB0001565	serotonin (5ht)	HMDB0000259	GCST90200363	M02342	22:24245541-24745541	-0.1829531492646106	0.2150387024973607	0.3948850575865792
MR-link 2	cysteinylglycine	HMDB0000078	4-methyl-2-oxopentanoate	HMDB0000695	GCST90200364	M22116	16:15885043-16385043	-0.1570582514343009	0.1502441666219184	0.2958596626054219
MR-link 2	cysteinylglycine	HMDB0000078	4-methyl-2-oxopentanoate	HMDB0000695	GCST90200364	M22116	16:89076223-90262231	-0.0760536817031874	0.0649935567138203	0.2419315017107406
MR-link 2	tryptophan	HMDB0000929	inositol 1-phosphate (i1p)	HMDB0000213	bioa_020	M01481	2:27480940-27980940	0.9995571734986411	0.8957155442807381	0.2644514653498999
MR-link 2	tryptophan	HMDB0000929	inositol 1-phosphate (i1p)	HMDB0000213	bioa_020	M01481	4:156560755-157060755	0.3809179234820328	0.3405508582643727	0.263338730811447
MR-link 2	tryptophan	HMDB0000929	inositol 1-phosphate (i1p)	HMDB0000213	bioa_020	M01481	6:111336667-112095774	0.3205562137287706	0.4138116800577702	0.4385507946570735
MR-link 2	n1-methyl-2-pyridone-5-carboxamide	HMDB0004193	arginine	HMDB0000517	GCST90199778	M01638	2:135485648-135985648	0.0347281127506645	0.1832060226773597	0.8496557346524013
MR-link 2	1-methylnicotinamide	HMDB0000699	cystine	HMDB0000192	GCST90200406	M31454	6:160317928-160817928	-0.3076274862099168	0.4987858466734148	0.5373978965272472
MR-link 2	phenylalanine	HMDB0000159	citrulline	HMDB0000904	bioa_016	M02132	1:94441240-94941240	-0.458162154124863	0.7389131142943872	0.5352256908748939
MR-link 2	phenylalanine	HMDB0000159	citrulline	HMDB0000904	bioa_016	M02132	3:186202917-186702917	0.135888383487941	0.4157215008646896	0.743763489546299
MR-link 2	phenylalanine	HMDB0000159	citrulline	HMDB0000904	bioa_016	M02132	4:155231289-155731289	0.5282806166846636	0.5040869964809134	0.2946409427027579
MR-link 2	phenylalanine	HMDB0000159	citrulline	HMDB0000904	bioa_016	M02132	4:186893802-187393802	0.0082835047010972	0.2273177000346045	0.9709313526006014
MR-link 2	phenylalanine	HMDB0000159	citrulline	HMDB0000904	bioa_016	M02132	5:176539719-177067143	0.4159884909356824	0.4351527242528034	0.3390925683435538
MR-link 2	phenylalanine	HMDB0000159	citrulline	HMDB0000904	bioa_016	M02132	6:52381188-52881188	-0.3724941400042305	0.8144046492894715	0.6473964004307302
MR-link 2	phenylalanine	HMDB0000159	citrulline	HMDB0000904	bioa_016	M02132	11:57020509-57520509	0.9133577773658802	0.7805047613322248	0.2419147681700183
MR-link 2	phenylalanine	HMDB0000159	citrulline	HMDB0000904	bioa_016	M02132	12:103007876-103562619	0.0532321279631469	0.2412957551291666	0.8253965289597396
MR-link 2	phenylalanine	HMDB0000159	citrulline	HMDB0000904	bioa_016	M02132	14:55086875-55586875	-0.0856546716060691	0.7977412588596431	0.9144942674283636
MR-link 2	phenylalanine	HMDB0000159	citrulline	HMDB0000904	bioa_016	M02132	19:45142254-45642254	0.0089395481891841	0.8271234470830807	0.991376633509022
MR-link 2	n-acetyl-aspartyl-glutamate (naag)	HMDB0001067	citrate	HMDB0000094	GCST90200684	GCST90200304	11:45663099-50986366	-0.0198206780834311	0.0118290155887642	0.0938169074592413
MR-link 2	n-acetyl-aspartyl-glutamate (naag)	HMDB0001067	citrate	HMDB0000094	GCST90200684	GCST90200304	11:54602007-58367668	-0.0291718021574609	0.016738013733092	0.0813602903648937
MR-link 2	n-acetyl-aspartyl-glutamate (naag)	HMDB0001067	valine	HMDB0000883	GCST90200684	bioa_022	11:45663099-50986366	0.009579158330374	0.0066426788341217	0.1492847307322582
MR-link 2	n-acetyl-aspartyl-glutamate (naag)	HMDB0001067	valine	HMDB0000883	GCST90200684	bioa_022	11:54602007-58367668	0.013259379381896	0.0099972487701396	0.1847394083233457
MR-link 2	phenylpyruvate	HMDB0000205	cholesterol	HMDB0000067	GCST90200365	GCST90200368	9:131315554-131815554	0.0698145313968504	0.1336866844573201	0.6015136679062225
MR-link 2	phenylpyruvate	HMDB0000205	cholesterol	HMDB0000067	GCST90200365	GCST90200368	16:58503995-59003995	0.0691453607312818	0.1350758379895004	0.6087207947195801
MR-link 2	methionine	HMDB0000696	glycine	HMDB0000123	bioa_013	bioa_008	5:89993899-90493899	0.3931345132690719	0.0972516911709626	5.289695343518039e-05
MR-link 2	methionine	HMDB0000696	glycine	HMDB0000123	bioa_013	bioa_008	10:81796208-82296208	-0.0135678348474587	0.1276082169113842	0.9153251734309656
MR-link 2	methionine	HMDB0000696	glycine	HMDB0000123	bioa_013	bioa_008	12:46900176-47464292	0.5828253227247308	0.1379117901317605	2.378046436030297e-05
MR-link 2	methionine	HMDB0000696	glycine	HMDB0000123	bioa_013	bioa_008	12:56615040-57115040	0.5916531109761504	0.2480855202792269	0.017084896256336
MR-link 2	n-acetyl-aspartyl-glutamate (naag)	HMDB0001067	betaine	HMDB0000043	GCST90200684	M03141	11:45663099-50986366	0.013960118051484	0.022628906498761	0.5372906117046632
MR-link 2	n-acetyl-aspartyl-glutamate (naag)	HMDB0001067	betaine	HMDB0000043	GCST90200684	M03141	11:54602007-58367668	-0.0006753027074894	0.0280714229820537	0.9808074696211376
MR-link 2	adenosine	HMDB0000050	3-hydroxybutyrate (bhba)	HMDB0000011	M00555	M00542	1:109564880-110064880	-0.2093135539691564	0.2281354553732537	0.3588823605111841
MR-link 2	adenosine	HMDB0000050	3-hydroxybutyrate (bhba)	HMDB0000011	M00555	M00542	6:96128415-96628415	0.3899603125697628	0.3008016766140806	0.1948365455808251
MR-link 2	glycine	HMDB0000123	1-methylxanthine	HMDB0010738	bioa_008	M34389	1:75967169-76725029	0.8394586107651416	0.6348654614855168	0.1860808505470379
MR-link 2	glycine	HMDB0000123	1-methylxanthine	HMDB0010738	bioa_008	M34389	1:120004506-120504506	-0.4914989431007074	0.5682670425743237	0.3870890623777405
MR-link 2	glycine	HMDB0000123	1-methylxanthine	HMDB0010738	bioa_008	M34389	2:165258389-165758389	-0.2865970236802617	0.752815800590289	0.7034258211584088
MR-link 2	glycine	HMDB0000123	1-methylxanthine	HMDB0010738	bioa_008	M34389	2:210575251-212439946	0.013326725233943	0.0460546980994683	0.7723002894566022
MR-link 2	glycine	HMDB0000123	1-methylxanthine	HMDB0010738	bioa_008	M34389	3:125660381-126160381	0.1480880611554626	0.2444778167713152	0.5446926651449714
MR-link 2	glycine	HMDB0000123	1-methylxanthine	HMDB0010738	bioa_008	M34389	4:186924683-187424683	-0.4049131399527804	0.9148318994826372	0.658048330467623
MR-link 2	glycine	HMDB0000123	1-methylxanthine	HMDB0010738	bioa_008	M34389	5:89976061-90476061	0.8284815701904195	1.475351817002782	0.5744236908175703
MR-link 2	glycine	HMDB0000123	1-methylxanthine	HMDB0010738	bioa_008	M34389	5:131494202-131994202	-0.3592014895102164	0.6599569992014724	0.5862487096425362
MR-link 2	glycine	HMDB0000123	1-methylxanthine	HMDB0010738	bioa_008	M34389	6:160525578-161025578	0.4802360868667715	0.7188861200846396	0.5041156929853543
MR-link 2	glycine	HMDB0000123	1-methylxanthine	HMDB0010738	bioa_008	M34389	7:55797215-56297215	-0.1776854136780405	0.332261550286916	0.5928049462826586
MR-link 2	glycine	HMDB0000123	1-methylxanthine	HMDB0010738	bioa_008	M34389	8:8933358-9433358	-0.0990468829409002	0.267186194812792	0.7108583124347574
MR-link 2	glycine	HMDB0000123	1-methylxanthine	HMDB0010738	bioa_008	M34389	8:126232077-126732077	0.541405002157217	0.3798550693927532	0.1540723472371974
MR-link 2	glycine	HMDB0000123	1-methylxanthine	HMDB0010738	bioa_008	M34389	9:5720079-6894932	-0.0186926166192283	0.2214714360391227	0.9327368729257088
MR-link 2	glycine	HMDB0000123	1-methylxanthine	HMDB0010738	bioa_008	M34389	9:135887106-136387106	-0.2019096434202079	0.6868579309726631	0.7687874832657137
MR-link 2	glycine	HMDB0000123	1-methylxanthine	HMDB0010738	bioa_008	M34389	10:64798306-65575478	-0.33245571552219	0.6010771689798652	0.5801950125902613
MR-link 2	glycine	HMDB0000123	1-methylxanthine	HMDB0010738	bioa_008	M34389	12:46859387-47359387	0.473843410813724	0.4925970656103812	0.3360852617876532
MR-link 2	glycine	HMDB0000123	1-methylxanthine	HMDB0010738	bioa_008	M34389	12:56611458-57111458	-0.8985521201413278	0.7092590921300908	0.2051951951774979
MR-link 2	glycine	HMDB0000123	1-methylxanthine	HMDB0010738	bioa_008	M34389	15:58217095-58717095	1.0854751875435331	0.6182521023105974	0.0791368914704641
MR-link 2	glycine	HMDB0000123	1-methylxanthine	HMDB0010738	bioa_008	M34389	16:80861176-81361176	0.4568050491795471	0.2228227022918796	0.0403563253710861
MR-link 2	glycine	HMDB0000123	1-methylxanthine	HMDB0010738	bioa_008	M34389	17:45188952-45974996	0.1638480633729555	0.8869658344269116	0.8534418184588334
MR-link 2	glycine	HMDB0000123	1-methylxanthine	HMDB0010738	bioa_008	M34389	19:17984588-18484588	1.2144425203505227	0.7853450598605501	0.1220126288263098
MR-link 2	sphingosine 1-phosphate	HMDB0000277	citrate	HMDB0000094	GCST90199657	M01564	17:74160792-74684003	0.0390092629465216	0.2392816571948468	0.8704975307797651
MR-link 2	histidine	HMDB0000177	glycohyocholate	HMDB0000138	GCST90200377	GCST90199935	2:211293055-211793055	0.2403386745015157	0.3230187109608808	0.4568525893946048
MR-link 2	histidine	HMDB0000177	glycohyocholate	HMDB0000138	GCST90200377	GCST90199935	12:96129884-96629884	0.0720511790136601	0.1648195927509811	0.6620012743967286
MR-link 2	histidine	HMDB0000177	glycerol 3-phosphate	HMDB0000126	met-d-His	GCST90199638	1:168963261-169463261	-0.3154268671934805	0.6002970540365584	0.5992694997304742
MR-link 2	histidine	HMDB0000177	glycerol 3-phosphate	HMDB0000126	met-d-His	GCST90199638	2:27491237-27991237	-0.6802491477008363	0.5234176970655471	0.1937279394817241
MR-link 2	histidine	HMDB0000177	glycerol 3-phosphate	HMDB0000126	met-d-His	GCST90199638	2:211290507-212074453	0.418565089883991	0.2692181531133732	0.1200072442023431
MR-link 2	histidine	HMDB0000177	glycerol 3-phosphate	HMDB0000126	met-d-His	GCST90199638	3:148408762-149190142	0.1000943684639747	0.2762136219551275	0.7170678770523489
MR-link 2	histidine	HMDB0000177	glycerol 3-phosphate	HMDB0000126	met-d-His	GCST90199638	6:134622121-135122121	-0.4519231806010839	0.7260103273230194	0.5336296661998665
MR-link 2	histidine	HMDB0000177	glycerol 3-phosphate	HMDB0000126	met-d-His	GCST90199638	11:8005408-8505408	-1.7512567483176804	1.1180529310527052	0.1172678442263672
MR-link 2	histidine	HMDB0000177	glycerol 3-phosphate	HMDB0000126	met-d-His	GCST90199638	12:46932531-47432531	-1.125478631587784	0.6861389046893087	0.1009412953993066
MR-link 2	histidine	HMDB0000177	glycerol 3-phosphate	HMDB0000126	met-d-His	GCST90199638	12:56610020-57110020	0.4070191478152435	0.3733706751569419	0.2756599246996328
MR-link 2	histidine	HMDB0000177	glycerol 3-phosphate	HMDB0000126	met-d-His	GCST90199638	12:95659569-96755187	-0.0644834798562782	0.1073516463152461	0.5480562890612585
MR-link 2	histidine	HMDB0000177	glycerol 3-phosphate	HMDB0000126	met-d-His	GCST90199638	14:21241151-21765620	-0.3719731599981261	0.2617218847300631	0.1552430594758935
MR-link 2	histidine	HMDB0000177	glycerol 3-phosphate	HMDB0000126	met-d-His	GCST90199638	14:24625832-25125832	-1.4867022307751554	1.092972382058763	0.1737547184061843
MR-link 2	histidine	HMDB0000177	glycerol 3-phosphate	HMDB0000126	met-d-His	GCST90199638	14:94599201-95099201	-0.8247534375646877	0.6723270934508837	0.2199298916805366
MR-link 2	histidine	HMDB0000177	glycerol 3-phosphate	HMDB0000126	met-d-His	GCST90199638	15:43028726-45092210	0.0983021907782932	0.5082654094784496	0.8466400754534293
MR-link 2	histidine	HMDB0000177	glycerol 3-phosphate	HMDB0000126	met-d-His	GCST90199638	20:38915692-39415692	0.732508594247646	0.5899405597557563	0.2143601578509563
MR-link 2	acetone	HMDB0001659	3-methyl-2-oxobutyrate	HMDB0000019	met-d-Acetone	M21047	1:120074995-120574995	-0.1022719011753937	0.7192255567704381	0.8869241985490943
MR-link 2	acetone	HMDB0001659	3-methyl-2-oxobutyrate	HMDB0000019	met-d-Acetone	M21047	5:41206969-43455198	-0.67261649335043	0.3120268285769096	0.031112041914514
MR-link 2	acetone	HMDB0001659	3-methyl-2-oxobutyrate	HMDB0000019	met-d-Acetone	M21047	8:126241733-126741733	1.2855838547023457	0.7853378952485172	0.1016342689071901
MR-link 2	acetone	HMDB0001659	3-methyl-2-oxobutyrate	HMDB0000019	met-d-Acetone	M21047	10:135065795-135607239	-0.0004149103628141	0.3454672495439779	0.9990417311815888
MR-link 2	acetone	HMDB0001659	3-methyl-2-oxobutyrate	HMDB0000019	met-d-Acetone	M21047	12:122365033-122865033	1.0784066909638166	1.0836787664794882	0.3196706002771626
MR-link 2	acetone	HMDB0001659	3-methyl-2-oxobutyrate	HMDB0000019	met-d-Acetone	M21047	13:42058883-42558883	0.6862376833613	0.9644591855819142	0.4767584112446325
MR-link 2	acetone	HMDB0001659	3-methyl-2-oxobutyrate	HMDB0000019	met-d-Acetone	M21047	19:45929043-46429043	-0.2192003076801605	0.9347522617566666	0.8145960838936441
MR-link 2	histidine	HMDB0000177	3-methyl-2-oxovalerate	HMDB0000491	GCST90200377	GCST90199631	2:211293055-211793055	0.2011822207870366	0.2729546306908499	0.4610896930552649
MR-link 2	histidine	HMDB0000177	3-methyl-2-oxovalerate	HMDB0000491	GCST90200377	GCST90199631	12:96129884-96629884	0.1696434555539623	0.1395836918647526	0.2242314941649583
MR-link 2	orotate	HMDB0000226	isoleucine	HMDB0000172	GCST90200392	M01125	3:123305909-124961335	0.0422489619261418	0.0417791797595102	0.3118994658319378
MR-link 2	orotate	HMDB0000226	isoleucine	HMDB0000172	GCST90200392	M01125	7:32831514-33590783	0.0487470251302795	0.0584907764174875	0.4046113472845912
MR-link 2	myo-inositol	HMDB0000211	arachidonate (20:4n6)	HMDB0001043	GCST90200401	M01110	16:24676314-25176314	0.3376296668081507	0.1702715688168872	0.0473797994619364
MR-link 2	ornithine	HMDB0000214	glycine	HMDB0000123	GCST90200404	GCST90200707	6:131644358-132144358	0.1026861333856314	0.1480536747383942	0.4879495986471411
MR-link 2	ornithine	HMDB0000214	glycine	HMDB0000123	GCST90200404	GCST90200707	6:161178041-161678041	5.74440214865794e-14	5.324021056377457e-09	0.9999913911501536
MR-link 2	biliverdin	HMDB0001008	3-(4-hydroxyphenyl)lactate	HMDB0000755	GCST90200706	GCST90200371	2:233898737-234978158	0.0110342217237863	0.025821584348891	0.6691422541176582
MR-link 2	biliverdin	HMDB0001008	3-(4-hydroxyphenyl)lactate	HMDB0000755	GCST90200706	GCST90200371	12:21102315-21602315	-0.1174414935890104	0.1460058439247556	0.4211881739815254
MR-link 2	glycochenodeoxycholate	HMDB0000637	alpha-ketoglutarate	HMDB0000208	M32346	M33453	6:156877825-157377825	0.0332652552652979	0.2775840136152577	0.9046110732616358
MR-link 2	phenylpyruvate	HMDB0000205	asparagine	HMDB0000168	GCST90200365	GCST90200452	9:131315554-131815554	-0.068375700134681	0.1260743437868101	0.5875813518243918
MR-link 2	phenylpyruvate	HMDB0000205	asparagine	HMDB0000168	GCST90200365	GCST90200452	16:58503995-59003995	-0.0242412066291547	0.1656577897910872	0.8836584908703207
MR-link 2	5-methylthioadenosine (mta)	HMDB0001173	gluconate	HMDB0000625	GCST90200359	GCST90200373	2:211290507-211790507	0.0591876297746103	0.20654054332822	0.7744441600299098
MR-link 2	5-methylthioadenosine (mta)	HMDB0001173	gluconate	HMDB0000625	GCST90200359	GCST90200373	6:149659491-150411114	-0.029893920225477	0.1853946261390658	0.8719005939883775
MR-link 2	5-methylthioadenosine (mta)	HMDB0001173	gluconate	HMDB0000625	GCST90200359	GCST90200373	6:160319068-160819068	0.5420975044144389	0.2192486506983311	0.0134162784395056
MR-link 2	5-methylthioadenosine (mta)	HMDB0001173	gluconate	HMDB0000625	GCST90200359	GCST90200373	16:16009596-16509596	0.387847853330412	0.4133676908783829	0.34810896653641
MR-link 2	tyrosine	HMDB0000158	pantothenate	HMDB0000210	bioa_021	GCST90200279	4:99820973-100320973	-1.7638964957866392	0.6113256450244611	0.0039096238095766
MR-link 2	tyrosine	HMDB0000158	pantothenate	HMDB0000210	bioa_021	GCST90200279	6:111242119-112017012	0.0073121913750506	0.1212350469932845	0.9519054155398696
MR-link 2	tyrosine	HMDB0000158	pantothenate	HMDB0000210	bioa_021	GCST90200279	6:112114361-112614361	-0.3681888459327889	0.4982329509132613	0.459913462664468
MR-link 2	tyrosine	HMDB0000158	pantothenate	HMDB0000210	bioa_021	GCST90200279	7:27926305-28426305	0.2137435446467775	0.5560914156747742	0.700705981949191
MR-link 2	tyrosine	HMDB0000158	pantothenate	HMDB0000210	bioa_021	GCST90200279	10:64816186-65575478	-0.3467178694537393	0.6083633195870618	0.5687325764930866
MR-link 2	tyrosine	HMDB0000158	pantothenate	HMDB0000210	bioa_021	GCST90200279	11:61310081-61810081	-0.4472622304249051	1.0760830027007924	0.6776740702447084
MR-link 2	tyrosine	HMDB0000158	pantothenate	HMDB0000210	bioa_021	GCST90200279	12:46678393-47435518	0.1846074675821322	0.4230621993885574	0.6625754764296943
MR-link 2	tyrosine	HMDB0000158	pantothenate	HMDB0000210	bioa_021	GCST90200279	12:56615040-57115040	0.2261216169725354	0.3397837338822362	0.5057391323488779
MR-link 2	tyrosine	HMDB0000158	pantothenate	HMDB0000210	bioa_021	GCST90200279	12:57594049-58094049	-0.2545807311995512	0.5455485865363624	0.640749674049728
MR-link 2	tyrosine	HMDB0000158	pantothenate	HMDB0000210	bioa_021	GCST90200279	12:59727701-60227701	0.1626610694936712	0.4726136044618148	0.7307158243731713
MR-link 2	tyrosine	HMDB0000158	pantothenate	HMDB0000210	bioa_021	GCST90200279	12:120845172-121674861	0.036149542128419	0.4192100229726602	0.9312815694479496
MR-link 2	tyrosine	HMDB0000158	pantothenate	HMDB0000210	bioa_021	GCST90200279	12:122092964-122592964	-0.259157203313827	0.5481907172651259	0.6363914956047366
MR-link 2	tyrosine	HMDB0000158	pantothenate	HMDB0000210	bioa_021	GCST90200279	15:60649639-61149639	0.1196453177247527	1.1631654161654603	0.9180726360085268
MR-link 2	tyrosine	HMDB0000158	pantothenate	HMDB0000210	bioa_021	GCST90200279	16:71153235-72438683	-0.1914877103465093	0.1772282033315632	0.2799380785216169
MR-link 2	cortisol	HMDB0000063	serine	HMDB0000187	GCST90200378	bioa_018	14:94554700-95054700	0.0139477735627805	0.1352691156284159	0.9178746414168176
MR-link 2	asparagine	HMDB0000168	serotonin (5ht)	HMDB0000259	bioa_003	M02342	2:27480940-27980940	0.0393119872919843	0.3157171863171308	0.9009063663708848
MR-link 2	asparagine	HMDB0000168	serotonin (5ht)	HMDB0000259	bioa_003	M02342	4:178111051-178611051	0.5134450939663646	0.382877033823993	0.1799145238814892
MR-link 2	asparagine	HMDB0000168	serotonin (5ht)	HMDB0000259	bioa_003	M02342	7:97252737-97752737	-0.0992014586794815	0.277253596342923	0.7204926614980582
MR-link 2	asparagine	HMDB0000168	serotonin (5ht)	HMDB0000259	bioa_003	M02342	11:61853420-62353420	-0.0177305519326833	0.270303932544951	0.9477003716488164
MR-link 2	asparagine	HMDB0000168	serotonin (5ht)	HMDB0000259	bioa_003	M02342	12:46900176-47400176	0.2130873094032989	0.3243471410637753	0.5111982872444061
MR-link 2	asparagine	HMDB0000168	serotonin (5ht)	HMDB0000259	bioa_003	M02342	14:103514503-104812812	0.0440650178098821	0.0801336696896437	0.5823921341516002
MR-link 2	aspartate	HMDB0000191	cortisol	HMDB0000063	bioa_004	GCST90200378	2:211431243-211931243	-0.1258415721917682	0.3297996595343541	0.7027805287462736
MR-link 2	aspartate	HMDB0000191	cortisol	HMDB0000063	bioa_004	GCST90200378	4:178111051-178611051	0.0332180938293267	0.1119142460369137	0.7666059321429648
MR-link 2	aspartate	HMDB0000191	cortisol	HMDB0000063	bioa_004	GCST90200378	12:101969766-102469766	-0.0178540408736668	0.1572310065973909	0.909592205413355
MR-link 2	dehydroepiandrosterone sulfate (dhea-s)	HMDB0001032	alpha-tocopherol	HMDB0001893	GCST90199673	GCST90200302	5:77737524-78237524	0.412813731573903	0.9767487362799392	0.6725574554654578
MR-link 2	dehydroepiandrosterone sulfate (dhea-s)	HMDB0001032	alpha-tocopherol	HMDB0001893	GCST90199673	GCST90200302	7:98825038-100067196	0.1165579394552249	0.0962097240074694	0.2257043967194303
MR-link 2	dehydroepiandrosterone sulfate (dhea-s)	HMDB0001032	alpha-tocopherol	HMDB0001893	GCST90199673	GCST90200302	13:22064146-22564146	0.2416227786118971	0.2093755908965388	0.248493615769493
MR-link 2	dehydroepiandrosterone sulfate (dhea-s)	HMDB0001032	alpha-tocopherol	HMDB0001893	GCST90199673	GCST90200302	16:81331584-81831584	0.110051935782781	0.1714498572539567	0.5209446571739751
MR-link 2	cortisol	HMDB0000063	urate	HMDB0000289	GCST90200378	M01604	14:94554700-95054700	-0.301051197371637	0.291819005623056	0.3022423388615954
MR-link 2	phenylpyruvate	HMDB0000205	1-methylxanthine	HMDB0010738	GCST90200365	M34389	9:131315554-131815554	0.0420170138810984	0.1691409869857416	0.8038139894147485
MR-link 2	phenylpyruvate	HMDB0000205	1-methylxanthine	HMDB0010738	GCST90200365	M34389	16:58503995-59003995	-0.2527184680673301	0.2017397644334652	0.2103165930312124
MR-link 2	myo-inositol	HMDB0000211	pantothenate	HMDB0000210	M19934	GCST90200279	16:24681798-25181798	-0.0705288625225558	0.1297195229029894	0.5866460334177099
MR-link 2	myo-inositol	HMDB0000211	pantothenate	HMDB0000210	M19934	GCST90200279	19:18368867-18868867	0.2473955305132817	0.171806829836956	0.1498777810903077
MR-link 2	docosapentaenoate (n3 dpa; 22:5n3)	HMDB0006528	docosapentaenoate (n3 dpa; 22:5n3)	HMDB0006528	GCST90199713	M32504	11:61314299-61814299	0.7037030346032611	0.256697135829583	0.0061182690708503
MR-link 2	5-oxoproline	HMDB0000267	1,7-dimethylurate	HMDB0011103	M01494	GCST90199756	8:144903138-145403138	0.0275532956565436	0.0535240387766775	0.6067042691075499
MR-link 2	creatine	HMDB0000064	sulfate*	HMDB01448	GCST90200323	GCST90199896	2:211290507-211790507	-0.043478542888675	0.0790566984420781	0.5823422890368429
MR-link 2	creatine	HMDB0000064	sulfate*	HMDB01448	GCST90200323	GCST90199896	15:45404327-45904327	0.1490565085683478	0.1352004860482216	0.270250873878653
MR-link 2	arachidonate (20:4n6)	HMDB0001043	glycerophosphorylcholine (gpc)	HMDB0000086	M01110	GCST90199629	11:61330635-61830635	0.1416790845868415	0.0529377411740128	0.0074432394075427
MR-link 2	lactate	HMDB0000190	inosine	HMDB0000195	met-d-Lactate	M01123	2:27348097-28101918	-0.0480497457561879	1.0394743184750432	0.9631308818509812
MR-link 2	lactate	HMDB0000190	inosine	HMDB0000195	met-d-Lactate	M01123	6:135171067-135671067	1.0334721021383504	1.084267489449377	0.3405128867847726
MR-link 2	lactate	HMDB0000190	inosine	HMDB0000195	met-d-Lactate	M01123	8:106333124-106833124	3.574286194511597	1.5910070057096706	0.0246684224807478
MR-link 2	lactate	HMDB0000190	inosine	HMDB0000195	met-d-Lactate	M01123	9:4513176-5186407	-0.4161441703923141	0.7225809988054357	0.5646736330462163
MR-link 2	lactate	HMDB0000190	inosine	HMDB0000195	met-d-Lactate	M01123	10:2727379-3389269	-0.0612460680300347	0.5731864113641284	0.9149064577603724
MR-link 2	lactate	HMDB0000190	inosine	HMDB0000195	met-d-Lactate	M01123	11:118839742-119339742	0.4067874275986125	1.096055690959589	0.7105350816697966
MR-link 2	lactate	HMDB0000190	inosine	HMDB0000195	met-d-Lactate	M01123	12:111162908-111662908	0.6942233135670034	1.0582864078778735	0.5118317665810032
MR-link 2	lactate	HMDB0000190	inosine	HMDB0000195	met-d-Lactate	M01123	12:111682800-113133476	0.2260355832917438	0.7652581698836536	0.7677099727653715
MR-link 2	ornithine	HMDB0000214	cholesterol	HMDB0000067	GCST90200404	GCST90200368	6:131644358-132144358	0.0101460819038512	0.1590786637329218	0.9491451796181288
MR-link 2	ornithine	HMDB0000214	cholesterol	HMDB0000067	GCST90200404	GCST90200368	6:161178041-161678041	0.0		1.0
MR-link 2	citrulline	HMDB0000904	myo-inositol	HMDB0000211	GCST90200403	M19934	2:211084708-211584708	0.4444871151037207	0.3510116687614271	0.2054046376763395
MR-link 2	citrulline	HMDB0000904	myo-inositol	HMDB0000211	GCST90200403	M19934	9:133044244-133573675	0.148729118696906	0.1685259578299167	0.3774905681753141
MR-link 2	uridine	HMDB0000296	methionine	HMDB0000696	M00606	GCST90200391	1:20665172-21165172	-0.0270635985228858	0.1890933727583272	0.8861930917956654
MR-link 2	uridine	HMDB0000296	methionine	HMDB0000696	M00606	GCST90200391	7:47852911-48352911	-0.156925280752799	0.1748943797827385	0.3695815694272243
MR-link 2	uridine	HMDB0000296	methionine	HMDB0000696	M00606	GCST90200391	22:50721752-51221752	-0.0156110965653286	0.1772409189270143	0.9298143638979076
MR-link 2	valine	HMDB0000883	3-methyl-2-oxovalerate	HMDB0000491	bioa_022	GCST90199631	2:64958074-65458074	0.1405370422974023	0.2418002392814137	0.5610980224049136
MR-link 2	valine	HMDB0000883	3-methyl-2-oxovalerate	HMDB0000491	bioa_022	GCST90199631	2:211173777-211673777	-0.6170178044916981	0.5557489039888595	0.2668931852789112
MR-link 2	valine	HMDB0000883	3-methyl-2-oxovalerate	HMDB0000491	bioa_022	GCST90199631	4:88972827-89472827	0.6911078881906026	0.1929369670957506	0.0003409218830612
MR-link 2	valine	HMDB0000883	3-methyl-2-oxovalerate	HMDB0000491	bioa_022	GCST90199631	11:116381707-116882500	0.6614495952566148	0.3749095336100126	0.0776829628584474
MR-link 2	valine	HMDB0000883	3-methyl-2-oxovalerate	HMDB0000491	bioa_022	GCST90199631	12:56615040-57115040	1.4972482019983508	0.6164325312522358	0.0151450323011583
MR-link 2	valine	HMDB0000883	3-methyl-2-oxovalerate	HMDB0000491	bioa_022	GCST90199631	16:70059237-70559237	0.5132768084792265	0.4090470791018836	0.2095473481631425
MR-link 2	valine	HMDB0000883	3-methyl-2-oxovalerate	HMDB0000491	bioa_022	GCST90199631	17:6883609-7383609	0.7110427666222392	0.4710472732567246	0.1311727316991537
MR-link 2	valine	HMDB0000883	3-methyl-2-oxovalerate	HMDB0000491	bioa_022	GCST90199631	17:40470632-40970632	0.6109805939498865	1.4397376242786968	0.6712964323592334
MR-link 2	valine	HMDB0000883	3-methyl-2-oxovalerate	HMDB0000491	bioa_022	GCST90199631	19:49114511-49614511	-0.279459752478518	0.5812955628992882	0.6306918539718239
MR-link 2	2-oxoarginine*	HMDB0004225	phenylalanine	HMDB0000159	GCST90199903	GCST90200396	4:102938709-103438709	0.0787029019040104	0.3373957373232681	0.8155549785008663
MR-link 2	2-oxoarginine*	HMDB0004225	phenylalanine	HMDB0000159	GCST90199903	GCST90200396	6:160310824-160819068	0.205056492998219	0.0883626415171068	0.0203071296006792
MR-link 2	dimethylglycine	HMDB0000092	retinol (vitamin a)	HMDB0000305	GCST90200424	GCST90200405	5:78080227-78832833	0.0038936681902656	0.0434610346933422	0.9286131393203804
MR-link 2	dimethylglycine	HMDB0000092	retinol (vitamin a)	HMDB0000305	GCST90200424	GCST90200405	10:103976834-104737382	-0.0188738932554611	0.1867743820216502	0.9195093156600354
MR-link 2	dimethylglycine	HMDB0000092	retinol (vitamin a)	HMDB0000305	GCST90200424	GCST90200405	15:76242337-76742337	0.2102374957318522	0.1500371135080669	0.1611433311081667
MR-link 2	succinylcarnitine (c4-dc)	HMDB0061717	succinylcarnitine (c4-dc)	HMDB0061717	GCST90199848	M37058	3:67166322-67666322	0.7240045295465594	0.1647925519286306	1.1157616370572171e-05
MR-link 2	succinylcarnitine (c4-dc)	HMDB0061717	succinylcarnitine (c4-dc)	HMDB0061717	GCST90199848	M37058	6:160244521-160744521	0.4294791671508075	0.1750428959856282	0.0141447874245669
MR-link 2	succinylcarnitine (c4-dc)	HMDB0061717	succinylcarnitine (c4-dc)	HMDB0061717	GCST90199848	M37058	9:131623256-132123256	0.7338404185187768	0.175547802314699	2.911397853110687e-05
MR-link 2	succinylcarnitine (c4-dc)	HMDB0061717	succinylcarnitine (c4-dc)	HMDB0061717	GCST90199848	M37058	13:48285828-48785828	0.2981065929954425	0.2175648990296496	0.1706256712428532
MR-link 2	succinylcarnitine (c4-dc)	HMDB0061717	succinylcarnitine (c4-dc)	HMDB0061717	GCST90199848	M37058	15:63180456-63733977	0.8495978245538798	0.1147982775577976	1.353777422762823e-13
MR-link 2	succinylcarnitine (c4-dc)	HMDB0061717	succinylcarnitine (c4-dc)	HMDB0061717	GCST90199848	M37058	16:15885043-16385043	1.0666417776511132	0.3098363322677697	0.0005761561694474
MR-link 2	arachidonate (20:4n6)	HMDB0001043	n-formylanthranilic acid	HMDB0004089	GCST90200358	GCST90199960	11:61052244-62029047	-0.1452747961815582	0.0598014877787107	0.015128677409008
MR-link 2	cysteinylglycine	HMDB0000078	alpha-tocopherol	HMDB0001893	GCST90200364	M01561	16:15885043-16385043	0.1564691108164742	0.1822193999146855	0.3905141908220504
MR-link 2	cysteinylglycine	HMDB0000078	alpha-tocopherol	HMDB0001893	GCST90200364	M01561	16:89076223-90262231	0.0805878990905309	0.0660631560051047	0.2225173913296263
MR-link 2	5-oxoproline	HMDB0000267	sarcosine	HMDB0000271	GCST90200280	GCST90200291	8:144861615-145802337	0.0285171485066722	0.0325759373911217	0.3813534126536043
MR-link 2	5-oxoproline	HMDB0000267	sarcosine	HMDB0000271	GCST90200280	GCST90200291	12:56615338-57115338	0.0445112119622741	0.2647032569639456	0.8664612352054959
MR-link 2	creatine	HMDB0000064	glycerophosphoethanolamine	HMDB0000114	M27718	GCST90199808	2:211346498-211846498	-0.1701903459150287	0.1077334199052451	0.1141673714595378
MR-link 2	retinol (vitamin a)	HMDB0000305	creatine	HMDB0000064	GCST90200405	M27718	18:28939457-29439457	0.0752519206708673	0.1753656920729852	0.667840069016949
MR-link 2	glycerol 3-phosphate	HMDB0000126	ornithine	HMDB0000214	GCST90199638	GCST90200404	1:20921386-22251981	0.1629846632201278	0.0471704855566555	0.0005498328080532
MR-link 2	glycerol 3-phosphate	HMDB0000126	ornithine	HMDB0000214	GCST90199638	GCST90200404	20:5231344-5731344	0.1383999758278495	0.1220276251411432	0.2567235745880701
MR-link 2	valine	HMDB0000883	biliverdin	HMDB0001008	M01649	M02137	4:88976422-89476422	-0.0870926461727291	0.1621837544167891	0.5912677416087817
MR-link 2	3-ureidopropionate	HMDB0000026	allantoin	HMDB0000462	GCST90200283	GCST90200286	22:24662232-25162232	-0.1963996479082162	0.1508137169190329	0.1928253069549518
MR-link 2	creatinine	HMDB0000562	cytosine	HMDB0000630	M00513	GCST90200433	7:23845366-24345366	0.4195014378107546	0.2297989595536808	0.0679233561613196
MR-link 2	choline phosphate	HMDB0001565	orotate	HMDB0000226	GCST90200363	GCST90200392	1:21573292-22142120	0.0205228121102239	0.0723702095876411	0.7767315448915737
MR-link 2	choline phosphate	HMDB0001565	orotate	HMDB0000226	GCST90200363	GCST90200392	22:24245541-24745541	0.0834359830854997	0.18419431622569	0.6505645437883687
MR-link 2	3-ureidopropionate	HMDB0000026	3-methyl-2-oxovalerate	HMDB0000491	GCST90200283	GCST90199631	22:24662232-25162232	0.0154434957073623	0.1336128215991836	0.9079822954525972
MR-link 2	cysteinylglycine	HMDB0000078	ornithine	HMDB0000214	GCST90200364	M01493	16:15885043-16385043	0.4253613728545333	0.1574363399183639	0.0068965404464757
MR-link 2	cysteinylglycine	HMDB0000078	ornithine	HMDB0000214	GCST90200364	M01493	16:89076223-90262231	0.0400032164875387	0.067533916716723	0.5536211882531288
MR-link 2	5-acetylamino-6-formylamino-3-methyluracil	HMDB0011105	1-stearoyl-2-oleoyl-gps (18:0/18:1)	HMDB0010163	GCST90200680	GCST90199652	8:17743764-18765840	-0.0289942196969335	0.0249957630867289	0.2460629037919882
MR-link 2	lactate	HMDB0000190	creatinine	HMDB0000562	met-d-Lactate	met-d-Creatinine	2:27348097-28101918	-0.3073207117492224	0.2122825851316104	0.147702006896854
MR-link 2	lactate	HMDB0000190	creatinine	HMDB0000562	met-d-Lactate	met-d-Creatinine	6:135171067-135671067	-0.2624085071957933	0.1319208675845777	0.0466862268808594
MR-link 2	lactate	HMDB0000190	creatinine	HMDB0000562	met-d-Lactate	met-d-Creatinine	8:106333124-106833124	0.8183569406089799	0.3101924534546813	0.0083341696898396
MR-link 2	lactate	HMDB0000190	creatinine	HMDB0000562	met-d-Lactate	met-d-Creatinine	9:4513176-5186407	0.0615347624059153	0.0830178142303671	0.4585578815635693
MR-link 2	lactate	HMDB0000190	creatinine	HMDB0000562	met-d-Lactate	met-d-Creatinine	10:2727379-3389269	0.0208440973538911	0.0765841765977726	0.7854894806333501
MR-link 2	lactate	HMDB0000190	creatinine	HMDB0000562	met-d-Lactate	met-d-Creatinine	11:118839742-119339742	-0.057297359099346	0.2471086922868356	0.8166381480507268
MR-link 2	lactate	HMDB0000190	creatinine	HMDB0000562	met-d-Lactate	met-d-Creatinine	12:111162908-111662908	0.1271716243606772	0.2404333321028313	0.5968562547201476
MR-link 2	lactate	HMDB0000190	creatinine	HMDB0000562	met-d-Lactate	met-d-Creatinine	12:111682800-113133476	0.1747661645783113	0.1213756394631548	0.1499017980823762
MR-link 2	lactate	HMDB0000190	creatinine	HMDB0000562	met-d-Lactate	met-d-Creatinine	20:8379807-8879807	-0.0261618808355236	0.2563281880978239	0.9187058735883225
MR-link 2	lactate	HMDB0000190	creatinine	HMDB0000562	met-d-Lactate	met-d-Creatinine	22:21708872-22208872	0.772164276494129	0.3723625034481106	0.03810814131177
MR-link 2	tyrosine	HMDB0000158	serine	HMDB0000187	bioa_021	M32315	4:99820973-100320973	-0.6201545570200124	0.592959508632059	0.2956241751858799
MR-link 2	tyrosine	HMDB0000158	serine	HMDB0000187	bioa_021	M32315	4:148735862-149235862	0.8048512203901718	0.7333510452610493	0.2724238052437268
MR-link 2	tyrosine	HMDB0000158	serine	HMDB0000187	bioa_021	M32315	6:111242119-112017012	0.1639887013404451	0.1268033070824928	0.1959237229298287
MR-link 2	tyrosine	HMDB0000158	serine	HMDB0000187	bioa_021	M32315	6:112114361-112614361	-0.1721446238558767	0.4472051432412989	0.7002860510220252
MR-link 2	tyrosine	HMDB0000158	serine	HMDB0000187	bioa_021	M32315	7:27926305-28426305	0.1001206507284664	0.7729304933774261	0.8969352542820263
MR-link 2	tyrosine	HMDB0000158	serine	HMDB0000187	bioa_021	M32315	8:8933358-9433358	-0.4240256663530444	0.7855332213684781	0.5893395033919537
MR-link 2	tyrosine	HMDB0000158	serine	HMDB0000187	bioa_021	M32315	10:64816186-65575478	-1.0221129478380506	0.5306817911698181	0.054099711025894
MR-link 2	tyrosine	HMDB0000158	serine	HMDB0000187	bioa_021	M32315	11:61310081-61810081	0.2558775416577843	0.6336517632352354	0.6863493979359899
MR-link 2	tyrosine	HMDB0000158	serine	HMDB0000187	bioa_021	M32315	12:20701307-21201307	0.5147494433201509	0.6462705394207815	0.425746007738092
MR-link 2	tyrosine	HMDB0000158	serine	HMDB0000187	bioa_021	M32315	12:46678393-47435518	1.085525059952888	0.5660821394716106	0.0551604165301105
MR-link 2	tyrosine	HMDB0000158	serine	HMDB0000187	bioa_021	M32315	12:56615040-57115040	0.8113270081514314	0.3843757087644145	0.0347924677288376
MR-link 2	tyrosine	HMDB0000158	serine	HMDB0000187	bioa_021	M32315	12:57594049-58094049	0.5477023960432696	0.6195226718246747	0.3766575661407785
MR-link 2	tyrosine	HMDB0000158	serine	HMDB0000187	bioa_021	M32315	12:59727701-60227701	0.1783159371532316	0.5078115388115424	0.7254788983888567
MR-link 2	tyrosine	HMDB0000158	serine	HMDB0000187	bioa_021	M32315	12:120845172-121674861	0.4295012024040173	0.416336974097515	0.3022505578107559
MR-link 2	tyrosine	HMDB0000158	serine	HMDB0000187	bioa_021	M32315	12:122092964-122592964	-0.0703432295560445	0.4931959483975274	0.8865844986842409
MR-link 2	tyrosine	HMDB0000158	serine	HMDB0000187	bioa_021	M32315	15:60649639-61149639	0.5055267093076736	0.8000869799933549	0.52749163570858
MR-link 2	tyrosine	HMDB0000158	serine	HMDB0000187	bioa_021	M32315	16:71153235-72438683	0.0913986367012471	0.198225023011092	0.6447374349595427
MR-link 2	orotidine	HMDB0000788	adenosine 5'-diphosphate (adp)	HMDB0001341	GCST90200681	GCST90200355	3:124271035-124771035	0.3023596064011737	0.2707164810008733	0.264042820495883
MR-link 2	orotidine	HMDB0000788	adenosine 5'-diphosphate (adp)	HMDB0001341	GCST90200681	GCST90200355	16:20142332-20642332	0.6201761397917978	0.4988585796875654	0.2137977218740792
MR-link 2	orotidine	HMDB0000788	adenosine 5'-diphosphate (adp)	HMDB0001341	GCST90200681	GCST90200355	17:72554076-74203469	-0.0074927694311638	0.0391125267872024	0.8480793907711629
MR-link 2	betaine	HMDB0000043	phosphate	HMDB0001429	M03141	M11438	2:211337631-211837631	0.0422317303912595	0.1116710038420265	0.7052969472756236
MR-link 2	betaine	HMDB0000043	phosphate	HMDB0001429	M03141	M11438	5:78095798-78666416	-0.0842496450409308	0.0868007506986136	0.3317427056732994
MR-link 2	betaine	HMDB0000043	phosphate	HMDB0001429	M03141	M11438	12:30349-530349	-0.3034780657254353	0.1861373586134073	0.1030173066549974
MR-link 2	betaine	HMDB0000043	phosphate	HMDB0001429	M03141	M11438	21:44237404-44737404	0.0209740756814718	0.1373782431732567	0.878655424000823
MR-link 2	arginine	HMDB0000517	ornithine	HMDB0000214	GCST90200372	GCST90200404	6:131644358-132148208	-0.7896087532490657	0.226142748333564	0.0004800672901559
MR-link 2	arginine	HMDB0000517	ornithine	HMDB0000214	GCST90200372	GCST90200404	10:99896895-100396895	0.3530739489232644	0.1244043137562437	0.0045380600594593
MR-link 2	isoursodeoxycholate	HMDB0000686	threonine	HMDB0000167	GCST90199892	bioa_019	5:35715970-36215970	0.2827431304058498	0.1209297130457887	0.019383189896387
MR-link 2	n1-methyl-2-pyridone-5-carboxamide	HMDB0004193	pyruvate	HMDB0000243	GCST90199778	met-d-Pyruvate	2:135485648-135985648	-0.0401467283730862	0.0431457351965745	0.3521168008783227
MR-link 2	n1-methyl-2-pyridone-5-carboxamide	HMDB0004193	pyruvate	HMDB0000243	GCST90199778	met-d-Pyruvate	7:10019022-10519022	-0.0613592610783236	0.0734999917491401	0.4038190788559374
MR-link 2	taurine	HMDB0000251	phenylethylamine	HMDB0012275	bioa_034	bioa_015	19:54074995-54574995	-0.1892212770420159	0.1449731165128746	0.1918191999404271
MR-link 2	phosphate	HMDB0001429	alanine	HMDB0000161	GCST90200393	GCST90200431	1:21570042-22070042	0.0541929499746991	0.1446064434933106	0.7078377347582139
MR-link 2	acetone	HMDB0001659	lactate	HMDB0000190	met-d-Acetone	met-d-Lactate	1:120074995-120574995	0.1482747442963275	0.2143633135972857	0.4891268010375711
MR-link 2	acetone	HMDB0001659	lactate	HMDB0000190	met-d-Acetone	met-d-Lactate	6:166522838-167022838	0.9697815251853577	0.8529326645405844	0.2555397140754148
MR-link 2	acetone	HMDB0001659	lactate	HMDB0000190	met-d-Acetone	met-d-Lactate	8:126241733-126741733	-0.2921525323127159	0.2018285335086583	0.1477489908072248
MR-link 2	acetone	HMDB0001659	lactate	HMDB0000190	met-d-Acetone	met-d-Lactate	10:135065795-135607239	0.0784866750315504	0.0916217353235849	0.3916448877928421
MR-link 2	acetone	HMDB0001659	lactate	HMDB0000190	met-d-Acetone	met-d-Lactate	11:116461180-116961180	0.0663751739623965	0.3226660834589994	0.8370185751047483
MR-link 2	acetone	HMDB0001659	lactate	HMDB0000190	met-d-Acetone	met-d-Lactate	12:122365033-122865033	-0.253872191670654	0.2094310441348985	0.2254360508339764
MR-link 2	acetone	HMDB0001659	lactate	HMDB0000190	met-d-Acetone	met-d-Lactate	12:123068455-124007504	0.0799668145750657	0.2709583800299555	0.7678977648346949
MR-link 2	acetone	HMDB0001659	lactate	HMDB0000190	met-d-Acetone	met-d-Lactate	13:42058883-42558883	-0.151567308611027	0.2320126518098731	0.5135811081653876
MR-link 2	acetone	HMDB0001659	lactate	HMDB0000190	met-d-Acetone	met-d-Lactate	17:6935779-7435779	0.1156132370702645	0.1884277038464925	0.5395007377706993
MR-link 2	acetone	HMDB0001659	lactate	HMDB0000190	met-d-Acetone	met-d-Lactate	19:45929043-46429043	-0.0553873912907783	0.2994916833069537	0.8532776696476374
MR-link 2	histidine	HMDB0000177	spermidine	HMDB0001257	met-d-His	bioa_033	1:168963261-169463261	-0.2768361354973455	0.4226776027204839	0.5124947071263243
MR-link 2	histidine	HMDB0000177	spermidine	HMDB0001257	met-d-His	bioa_033	2:27491237-27991237	0.7528453840656324	0.3888822873157929	0.0528773781000801
MR-link 2	histidine	HMDB0000177	spermidine	HMDB0001257	met-d-His	bioa_033	2:211290507-212074453	-0.0294453106905739	0.2010108077226036	0.883537578071931
MR-link 2	histidine	HMDB0000177	spermidine	HMDB0001257	met-d-His	bioa_033	3:148408762-149190142	0.0891663380635346	0.1877131451828948	0.6347771232629135
MR-link 2	histidine	HMDB0000177	spermidine	HMDB0001257	met-d-His	bioa_033	6:134622121-135122121	-0.2502714607314773	0.4291422491845422	0.5597654141290036
MR-link 2	histidine	HMDB0000177	spermidine	HMDB0001257	met-d-His	bioa_033	8:145389726-145889726	0.0462496422889371	0.7998928262882331	0.953892167387356
MR-link 2	histidine	HMDB0000177	spermidine	HMDB0001257	met-d-His	bioa_033	11:8005408-8505408	0.7309021821498707	1.104186656056475	0.5080114937141429
MR-link 2	histidine	HMDB0000177	spermidine	HMDB0001257	met-d-His	bioa_033	12:46932531-47432531	0.8784886078542744	0.6744702146916416	0.1927499989609486
MR-link 2	histidine	HMDB0000177	spermidine	HMDB0001257	met-d-His	bioa_033	12:56610020-57110020	-0.2650555639672092	0.3042188578716283	0.3836089006768011
MR-link 2	histidine	HMDB0000177	spermidine	HMDB0001257	met-d-His	bioa_033	12:95659569-96755187	-0.0536089077806291	0.0746803195058959	0.4728527492008115
MR-link 2	histidine	HMDB0000177	spermidine	HMDB0001257	met-d-His	bioa_033	14:21241151-21765620	-0.2583301232974082	0.1954105282079179	0.1861725730051317
MR-link 2	histidine	HMDB0000177	spermidine	HMDB0001257	met-d-His	bioa_033	14:94599201-95099201	-0.1471535083098994	0.4907323634572583	0.764280057584437
MR-link 2	histidine	HMDB0000177	spermidine	HMDB0001257	met-d-His	bioa_033	15:43028726-45092210	-0.3500591336960719	0.3612908259015905	0.3325889360877139
MR-link 2	histidine	HMDB0000177	spermidine	HMDB0001257	met-d-His	bioa_033	20:38915692-39415692	-0.4316760642946121	0.3726647624430997	0.2467214134172485
MR-link 2	valine	HMDB0000883	urate	HMDB0000289	bioa_022	GCST90200307	2:64958074-65458074	-0.2459467010121852	0.2402717910428681	0.3060154039941831
MR-link 2	valine	HMDB0000883	urate	HMDB0000289	bioa_022	GCST90200307	2:211173777-211673777	0.0644755438662969	0.5138608527116728	0.9001492821523808
MR-link 2	valine	HMDB0000883	urate	HMDB0000289	bioa_022	GCST90200307	4:88972827-89472827	-0.2049723468268487	0.1934530116847373	0.2893512335489012
MR-link 2	valine	HMDB0000883	urate	HMDB0000289	bioa_022	GCST90200307	11:116381707-116882500	0.5661167579525346	0.3408734619609844	0.096757091332049
MR-link 2	valine	HMDB0000883	urate	HMDB0000289	bioa_022	GCST90200307	12:56615040-57115040	0.7813690091947445	0.5496952902635426	0.1551835277691383
MR-link 2	valine	HMDB0000883	urate	HMDB0000289	bioa_022	GCST90200307	16:70059237-70559237	0.3663661856867398	0.3320412687404398	0.2698641515941166
MR-link 2	valine	HMDB0000883	urate	HMDB0000289	bioa_022	GCST90200307	17:6883609-7383609	0.0576933973867403	0.4441537426772122	0.8966494165064849
MR-link 2	valine	HMDB0000883	urate	HMDB0000289	bioa_022	GCST90200307	17:40470632-40970632	0.0733022890030846	0.7084519594027575	0.9175913419462768
MR-link 2	valine	HMDB0000883	urate	HMDB0000289	bioa_022	GCST90200307	19:49114511-49614511	-0.1906460907312754	0.713594337727352	0.7893435692218761
MR-link 2	cysteinylglycine	HMDB0000078	1-methylxanthine	HMDB0010738	GCST90200364	GCST90199763	16:15885043-16385043	0.2305120446190889	0.1414600014059248	0.1032027705015577
MR-link 2	cysteinylglycine	HMDB0000078	1-methylxanthine	HMDB0010738	GCST90200364	GCST90199763	16:89076223-90262231	0.1063642553053332	0.0624481686151922	0.0885230542574403
MR-link 2	cysteinylglycine	HMDB0000078	1-methylxanthine	HMDB0010738	GCST90200364	GCST90199763	19:52317323-52817323	0.3824299730154831	0.2104425999689831	0.0691765452639415
MR-link 2	glycohyocholate	HMDB0000138	phenylalanine	HMDB0000159	GCST90199935	GCST90200396	7:99108524-99608524	0.1058917962894958	0.2880900656185478	0.7131976907085332
MR-link 2	glycohyocholate	HMDB0000138	phenylalanine	HMDB0000159	GCST90199935	GCST90200396	10:45742470-46242470	0.6370528294966671	0.1875925846671409	0.0006839379293877
MR-link 2	glycohyocholate	HMDB0000138	phenylalanine	HMDB0000159	GCST90199935	GCST90200396	13:103468308-103968308	0.1683998374923776	0.1183280704369891	0.1546896293841613
MR-link 2	glycohyocholate	HMDB0000138	phenylalanine	HMDB0000159	GCST90199935	GCST90200396	17:28409010-28909010	0.3099933310808132	0.1646325823890136	0.0597084531924491
MR-link 2	citrate	HMDB0000094	lactate	HMDB0000190	GCST90200304	met-d-Lactate	5:14503745-15117020	-0.052440456006583	0.0349530993269355	0.1335343310000791
MR-link 2	citrate	HMDB0000094	lactate	HMDB0000190	GCST90200304	met-d-Lactate	17:6357018-6961881	0.0021121403060401	0.0218914405015955	0.9231373939016148
MR-link 2	citrate	HMDB0000094	lactate	HMDB0000190	GCST90200304	met-d-Lactate	22:19003274-19503274	-0.0686813954855424	0.034248689997024	0.0449231944309418
MR-link 2	acetate	HMDB0000042	hypotaurine	HMDB0000965	met-d-Acetate	GCST90200379	2:27480940-27980940	-2.0950193499241943	0.6245489627298683	0.0007952242536699
MR-link 2	acetate	HMDB0000042	hypotaurine	HMDB0000965	met-d-Acetate	GCST90200379	2:136358646-136858646	0.0155718427039627	0.7467656048310591	0.9833634108945616
MR-link 2	acetate	HMDB0000042	hypotaurine	HMDB0000965	met-d-Acetate	GCST90200379	9:4513491-5013491	-0.1365171998027682	0.4988423101199796	0.7843397368938737
MR-link 2	acetate	HMDB0000042	hypotaurine	HMDB0000965	met-d-Acetate	GCST90200379	12:111634608-112523499	0.1957638858414416	0.8026983401234908	0.8073220083415786
MR-link 2	acetate	HMDB0000042	hypotaurine	HMDB0000965	met-d-Acetate	GCST90200379	12:112590766-113090766	-1.243060181516344	1.280000057147046	0.3314782070563976
MR-link 2	acetate	HMDB0000042	hypotaurine	HMDB0000965	met-d-Acetate	GCST90200379	15:43683941-44183941	0.0372625888633284	0.9514873372554048	0.968760859825313
MR-link 2	acetate	HMDB0000042	hypotaurine	HMDB0000965	met-d-Acetate	GCST90200379	20:23910811-24695002	-0.0569107019240578	0.7634712970159988	0.9405790974026816
MR-link 2	acetate	HMDB0000042	hypotaurine	HMDB0000965	met-d-Acetate	GCST90200379	20:24698737-26432690	-0.2846465752445516	0.2531073416785705	0.2607551253549222
MR-link 2	acetate	HMDB0000042	hypotaurine	HMDB0000965	met-d-Acetate	GCST90200379	20:32973832-34017690	0.467867263203462	0.6313876330383185	0.4586847715039184
MR-link 2	n-acetylornithine	HMDB0003357	alpha-aminoadipic acid	HMDB0000510	bioa_023	bioa_025	2:72878681-74437061	-0.0352121872440296	0.0230540097720849	0.1266670448101564
MR-link 2	n-acetylornithine	HMDB0003357	alpha-aminoadipic acid	HMDB0000510	bioa_023	bioa_025	5:950573-1450573	0.0835494856244691	0.1620464226757714	0.6061409230086907
MR-link 2	n-acetylornithine	HMDB0003357	alpha-aminoadipic acid	HMDB0000510	bioa_023	bioa_025	14:23348952-23848952	-0.2062443220830612	0.2339169148162989	0.377939573701229
MR-link 2	n-acetylornithine	HMDB0003357	alpha-aminoadipic acid	HMDB0000510	bioa_023	bioa_025	17:37301988-37801988	0.6529739979926145	0.3129359892627214	0.0369237976767353
MR-link 2	glutamine	HMDB0000641	4-acetamidobutanoate	HMDB0003681	bioa_006	M01558	2:27200724-28253174	-0.1360501253902861	0.2746483942814545	0.6203452621075312
MR-link 2	glutamine	HMDB0000641	4-acetamidobutanoate	HMDB0003681	bioa_006	M01558	2:191299636-192089976	-0.4562012527509435	0.5072102835971115	0.3684225032164081
MR-link 2	glutamine	HMDB0000641	4-acetamidobutanoate	HMDB0003681	bioa_006	M01558	6:20469561-20969561	0.5279458077259613	0.8151778483296755	0.5172146244664447
MR-link 2	glutamine	HMDB0000641	4-acetamidobutanoate	HMDB0003681	bioa_006	M01558	7:72732874-73232874	-1.4390601156688274	0.6210051306666963	0.0204869634814134
MR-link 2	glutamine	HMDB0000641	4-acetamidobutanoate	HMDB0003681	bioa_006	M01558	8:17122121-17622121	-0.3361412587731629	0.5766120718409675	0.5599208287498826
MR-link 2	glutamine	HMDB0000641	4-acetamidobutanoate	HMDB0003681	bioa_006	M01558	8:134082558-134582558	1.0448191987125028	0.916855297095953	0.2544662135797082
MR-link 2	glutamine	HMDB0000641	4-acetamidobutanoate	HMDB0003681	bioa_006	M01558	9:4032942-4532942	-1.2816394903207733	0.7009829508878762	0.0674976153878277
MR-link 2	glutamine	HMDB0000641	4-acetamidobutanoate	HMDB0003681	bioa_006	M01558	10:64798306-65565800	-1.061518075871119	0.7917839063498266	0.1800287896799491
MR-link 2	glutamine	HMDB0000641	4-acetamidobutanoate	HMDB0003681	bioa_006	M01558	10:99109412-99609412	0.0085312082605687	0.2998787356883658	0.9773041550637231
MR-link 2	glutamine	HMDB0000641	4-acetamidobutanoate	HMDB0003681	bioa_006	M01558	11:8003049-8503049	-0.5386297764238333	0.5540671375919372	0.3309818482366636
MR-link 2	glutamine	HMDB0000641	4-acetamidobutanoate	HMDB0003681	bioa_006	M01558	12:46679007-47711183	0.1236694317714536	0.2472139762954868	0.6168972327629803
MR-link 2	glutamine	HMDB0000641	4-acetamidobutanoate	HMDB0003681	bioa_006	M01558	12:56615040-57375879	-0.0655155367959795	0.1181127100144244	0.5791090475724192
MR-link 2	glutamine	HMDB0000641	4-acetamidobutanoate	HMDB0003681	bioa_006	M01558	12:59344212-60165849	0.1702888586270176	0.397242165805704	0.66815779022184
MR-link 2	glutamine	HMDB0000641	4-acetamidobutanoate	HMDB0003681	bioa_006	M01558	14:100594368-101094368	-0.294007410592823	0.7401751783093534	0.6912101898015586
MR-link 2	glutamine	HMDB0000641	4-acetamidobutanoate	HMDB0003681	bioa_006	M01558	15:58477325-58977325	0.6891826026246127	0.9009498652640616	0.4443006556363736
MR-link 2	retinol (vitamin a)	HMDB0000305	cortisone	HMDB0002802	GCST90200405	GCST90200360	18:28939457-29439457	-0.1311853360944867	0.1977192513457789	0.5070148713564749
MR-link 2	retinol (vitamin a)	HMDB0000305	cortisone	HMDB0002802	GCST90200405	GCST90200360	20:38915692-39415692	-0.0021433014531744	0.2338206498540861	0.9926863466002506
MR-link 2	glycerophosphorylcholine (gpc)	HMDB0000086	phosphoethanolamine	HMDB0000224	GCST90199629	GCST90200281	1:40156715-40656715	0.4859975925308528	0.1480310343615379	0.0010267985629784
MR-link 2	phenylalanine	HMDB0000159	caffeine	HMDB0001847	met-d-Phe	M00569	6:17868392-18368392	-0.1669340805631914	1.0380091913903833	0.8722340780642293
MR-link 2	phenylalanine	HMDB0000159	caffeine	HMDB0001847	met-d-Phe	M00569	11:57019429-57519429	0.4249418321019565	0.4888457192888935	0.3846962084207158
MR-link 2	phenylalanine	HMDB0000159	caffeine	HMDB0001847	met-d-Phe	M00569	12:56671418-57171418	0.703905134298252	0.718179707418478	0.3270249364752032
MR-link 2	phenylalanine	HMDB0000159	caffeine	HMDB0001847	met-d-Phe	M00569	12:102890425-104124563	0.1459286642775916	0.117605688912794	0.2146685646944155
MR-link 2	phenylalanine	HMDB0000159	caffeine	HMDB0001847	met-d-Phe	M00569	14:55161744-55661744	-0.1789181821855608	0.3562261426595375	0.6154845637657204
MR-link 2	phenylalanine	HMDB0000159	caffeine	HMDB0001847	met-d-Phe	M00569	16:16004626-16504626	-0.4914901077319188	0.9085954853997068	0.5885531375432431
MR-link 2	glycerol 3-phosphate	HMDB0000126	glutamate	HMDB0000148	GCST90199638	bioa_007	1:20921386-22251981	0.0155147745943663	0.0277544844610336	0.5761612829628713
MR-link 2	kynurenine	HMDB0000684	serotonin (5ht)	HMDB0000259	bioa_027	M02342	1:241473615-241973615	0.408105033437597	0.2737905064121598	0.1360733525094589
MR-link 2	kynurenine	HMDB0000684	serotonin (5ht)	HMDB0000259	bioa_027	M02342	5:131338151-131838151	-1.1175550827224765	0.4650341757784664	0.0162537343944795
MR-link 2	kynurenine	HMDB0000684	serotonin (5ht)	HMDB0000259	bioa_027	M02342	5:176563404-177063404	0.8330441142104368	0.58877443005896	0.1571042065599684
MR-link 2	kynurenine	HMDB0000684	serotonin (5ht)	HMDB0000259	bioa_027	M02342	8:39556267-40056267	-0.0934576906549707	0.215217774757396	0.6641090269134238
MR-link 2	kynurenine	HMDB0000684	serotonin (5ht)	HMDB0000259	bioa_027	M02342	12:111111298-111611298	-0.3022772839962917	0.3598117917708277	0.4008532585415318
MR-link 2	kynurenine	HMDB0000684	serotonin (5ht)	HMDB0000259	bioa_027	M02342	12:111634608-113433486	0.0570828500986333	0.1725577423355329	0.7407922822979665
MR-link 2	kynurenine	HMDB0000684	serotonin (5ht)	HMDB0000259	bioa_027	M02342	16:87568569-88128476	0.0663576431304202	0.0926007463098951	0.4736212889178079
MR-link 2	phosphoethanolamine	HMDB0000224	pantothenate	HMDB0000210	GCST90200281	GCST90200279	1:21573292-22073292	-0.0838842929316062	0.1118054095000201	0.4530918466276936
MR-link 2	phosphoethanolamine	HMDB0000224	pantothenate	HMDB0000210	GCST90200281	GCST90200279	1:27206842-27706842	0.592202997816559	0.3618570205737884	0.1017211262627525
MR-link 2	glycine	HMDB0000123	bilirubin (z,z)	HMDB0000054	met-d-Gly	M27716	1:11606378-12106378	-0.128255664412649	1.0628508756436317	0.9039513417882156
MR-link 2	glycine	HMDB0000123	bilirubin (z,z)	HMDB0000054	met-d-Gly	M27716	1:75982013-76482013	-0.2201188125130266	0.4108024759936601	0.5920785335955014
MR-link 2	glycine	HMDB0000123	bilirubin (z,z)	HMDB0000054	met-d-Gly	M27716	1:120004506-120504506	-0.1026876516357371	0.5889671019251133	0.8615887555480743
MR-link 2	glycine	HMDB0000123	bilirubin (z,z)	HMDB0000054	met-d-Gly	M27716	1:151589838-152089838	-0.7750864076324462	1.204500496641591	0.5199049180783357
MR-link 2	glycine	HMDB0000123	bilirubin (z,z)	HMDB0000054	met-d-Gly	M27716	2:165276338-165776338	-0.3934241275720845	0.737034831560636	0.5934846693394754
MR-link 2	glycine	HMDB0000123	bilirubin (z,z)	HMDB0000054	met-d-Gly	M27716	2:208538752-212979649	0.0291177550281316	0.0376947345015116	0.4398407660743187
MR-link 2	glycine	HMDB0000123	bilirubin (z,z)	HMDB0000054	met-d-Gly	M27716	2:226790540-227290540	1.2012834108424058	0.788127536822687	0.1274526049423362
MR-link 2	glycine	HMDB0000123	bilirubin (z,z)	HMDB0000054	met-d-Gly	M27716	3:12110357-12610357	-0.2157637305240101	0.7422711156225016	0.7712956954370985
MR-link 2	glycine	HMDB0000123	bilirubin (z,z)	HMDB0000054	met-d-Gly	M27716	3:48534270-49826414	0.5441411939572948	0.5754685010387375	0.3443719919440695
MR-link 2	glycine	HMDB0000123	bilirubin (z,z)	HMDB0000054	met-d-Gly	M27716	3:125116791-126249375	-0.1681432289895615	0.1949125124119718	0.3883244281055906
MR-link 2	glycine	HMDB0000123	bilirubin (z,z)	HMDB0000054	met-d-Gly	M27716	4:89427537-89927537	0.4667672598390654	0.9452270817765286	0.621436877171638
MR-link 2	glycine	HMDB0000123	bilirubin (z,z)	HMDB0000054	met-d-Gly	M27716	4:102676923-103438709	0.1243334257963083	0.7325010421237139	0.8652160120145935
MR-link 2	glycine	HMDB0000123	bilirubin (z,z)	HMDB0000054	met-d-Gly	M27716	5:90005685-90505685	-0.0768282053564785	0.6464044085429531	0.905390467396456
MR-link 2	glycine	HMDB0000123	bilirubin (z,z)	HMDB0000054	met-d-Gly	M27716	6:131620261-132120261	0.0465056752479587	1.173379196864651	0.9683849449978816
MR-link 2	glycine	HMDB0000123	bilirubin (z,z)	HMDB0000054	met-d-Gly	M27716	6:160518860-161018860	0.0735250388126356	0.5880700772159696	0.900501634944338
MR-link 2	glycine	HMDB0000123	bilirubin (z,z)	HMDB0000054	met-d-Gly	M27716	7:55560073-56715237	0.1169685896162608	0.2746828518763474	0.6702306882239568
MR-link 2	glycine	HMDB0000123	bilirubin (z,z)	HMDB0000054	met-d-Gly	M27716	8:8915380-9434231	-0.4015065298230444	0.2117570941704438	0.0579506289068829
MR-link 2	glycine	HMDB0000123	bilirubin (z,z)	HMDB0000054	met-d-Gly	M27716	8:116710729-117210729	-0.2349434026164739	0.8390156568698994	0.7794601138729874
MR-link 2	glycine	HMDB0000123	bilirubin (z,z)	HMDB0000054	met-d-Gly	M27716	8:126212070-126756694	-0.3239462494943577	0.3077068704284919	0.2924439034984791
MR-link 2	glycine	HMDB0000123	bilirubin (z,z)	HMDB0000054	met-d-Gly	M27716	9:5668443-7086536	0.041978354086716	0.206292391340788	0.838752381630728
MR-link 2	glycine	HMDB0000123	bilirubin (z,z)	HMDB0000054	met-d-Gly	M27716	12:115016-615016	-0.3634925554872891	0.8310311038269217	0.6618216761803988
MR-link 2	glycine	HMDB0000123	bilirubin (z,z)	HMDB0000054	met-d-Gly	M27716	12:21136493-21636493	2.24435730636408	1.4854811983673168	0.1308235779089986
MR-link 2	glycine	HMDB0000123	bilirubin (z,z)	HMDB0000054	met-d-Gly	M27716	12:46468358-47667420	-0.0229350600561871	0.4232129277629227	0.9567816200807776
MR-link 2	glycine	HMDB0000123	bilirubin (z,z)	HMDB0000054	met-d-Gly	M27716	12:56615338-57115338	-0.1758366291391273	0.4323252026831055	0.6842114021584182
MR-link 2	glycine	HMDB0000123	bilirubin (z,z)	HMDB0000054	met-d-Gly	M27716	12:57516305-58016305	0.2456085652112439	0.8422344937959079	0.7705806845931946
MR-link 2	glycine	HMDB0000123	bilirubin (z,z)	HMDB0000054	met-d-Gly	M27716	12:59343804-59843804	-0.8590692898204119	0.97711388882606	0.3792979715686242
MR-link 2	glycine	HMDB0000123	bilirubin (z,z)	HMDB0000054	met-d-Gly	M27716	14:100551720-101051720	0.6209510284608832	1.123327428776204	0.5804152281582047
MR-link 2	glycine	HMDB0000123	bilirubin (z,z)	HMDB0000054	met-d-Gly	M27716	15:42451374-42951374	0.7816461144656051	0.7710895067579101	0.3107304543453106
MR-link 2	glycine	HMDB0000123	bilirubin (z,z)	HMDB0000054	met-d-Gly	M27716	15:43028726-44613739	1.0331236705167366	0.6489696005509997	0.1113971463525703
MR-link 2	glycine	HMDB0000123	bilirubin (z,z)	HMDB0000054	met-d-Gly	M27716	15:58180763-58713267	0.0917145157739933	0.6171787076383627	0.8818670229093751
MR-link 2	glycine	HMDB0000123	bilirubin (z,z)	HMDB0000054	met-d-Gly	M27716	16:79678196-80178196	-0.5521730333251132	0.9181167565426912	0.5475608223163544
MR-link 2	glycine	HMDB0000123	bilirubin (z,z)	HMDB0000054	met-d-Gly	M27716	16:80626853-81422810	0.0515662826828781	0.2045858559468874	0.8010008385745147
MR-link 2	glycine	HMDB0000123	bilirubin (z,z)	HMDB0000054	met-d-Gly	M27716	17:45235982-45996386	0.816328691721453	0.4323844620245936	0.0590300404395452
MR-link 2	glycine	HMDB0000123	bilirubin (z,z)	HMDB0000054	met-d-Gly	M27716	19:17984588-18484588	-0.3436901689127047	0.5676396853264731	0.5448651505800709
MR-link 2	glycine	HMDB0000123	bilirubin (z,z)	HMDB0000054	met-d-Gly	M27716	19:33473705-33973705	1.3303143010075682	0.9642277602792664	0.1676888530324085
MR-link 2	choline	HMDB0000097	glycine	HMDB0000123	GCST90200327	M32338	17:17175631-17675631	-0.013819555060733	0.215135317746011	0.9487818582595836
MR-link 2	docosahexaenoate (dha; 22:6n3)	HMDB0002183	orotidine	HMDB0000788	GCST90199651	GCST90200681	11:61376206-61876206	-0.3570886820679139	0.2004128929120106	0.0747875588678904
MR-link 2	creatine	HMDB0000064	hippurate	HMDB0000714	GCST90200323	M15753	2:211290507-211790507	-0.0824081032505298	0.0863946707105084	0.3401563729029238
MR-link 2	creatine	HMDB0000064	hippurate	HMDB0000714	GCST90200323	M15753	15:45404327-45904327	0.0045246068997462	0.1697156118105528	0.9787309703169174
MR-link 2	glycohyocholate	HMDB0000138	phenylpyruvate	HMDB0000205	GCST90199935	GCST90200365	7:99108524-99608524	0.157703973272214	0.2143744603901651	0.4619454250875954
MR-link 2	glycohyocholate	HMDB0000138	phenylpyruvate	HMDB0000205	GCST90199935	GCST90200365	10:45742470-46242470	0.4090047399094935	0.16598456665031	0.0137352774585537
MR-link 2	glycohyocholate	HMDB0000138	phenylpyruvate	HMDB0000205	GCST90199935	GCST90200365	13:103468308-103968308	0.2144405753682204	0.111939532410446	0.0554055530418632
MR-link 2	glycohyocholate	HMDB0000138	phenylpyruvate	HMDB0000205	GCST90199935	GCST90200365	17:28409010-28909010	0.0765635553594881	0.2143398913777924	0.7209373845001184
MR-link 2	creatinine	HMDB0000562	kynurenine	HMDB0000684	met-d-Creatinine	M15140	1:62775942-63275942	-0.4021778834138461	0.5714856187296901	0.4815940576645446
MR-link 2	creatinine	HMDB0000562	kynurenine	HMDB0000684	met-d-Creatinine	M15140	1:78344069-78844069	0.9776860685799996	1.098729920136337	0.3735555995997317
MR-link 2	creatinine	HMDB0000562	kynurenine	HMDB0000684	met-d-Creatinine	M15140	1:150079982-151190625	0.545139713048632	0.5526969275371271	0.3239728426385361
MR-link 2	creatinine	HMDB0000562	kynurenine	HMDB0000684	met-d-Creatinine	M15140	1:212502129-213002129	-0.6562793442563742	0.9040167128718624	0.4678637187007208
MR-link 2	creatinine	HMDB0000562	kynurenine	HMDB0000684	met-d-Creatinine	M15140	2:15538692-16038692	-0.208159454019666	0.9081537711359676	0.8187043928107369
MR-link 2	creatinine	HMDB0000562	kynurenine	HMDB0000684	met-d-Creatinine	M15140	2:18426203-18926203	-0.0423938174506776	0.7589901457862985	0.9554568757935769
MR-link 2	creatinine	HMDB0000562	kynurenine	HMDB0000684	met-d-Creatinine	M15140	2:54331356-54831356	-0.1378892416340871	1.058794985522669	0.8963826887205197
MR-link 2	creatinine	HMDB0000562	kynurenine	HMDB0000684	met-d-Creatinine	M15140	2:73303397-74097901	1.173470470741207	0.8162812351729848	0.1505529485009074
MR-link 2	creatinine	HMDB0000562	kynurenine	HMDB0000684	met-d-Creatinine	M15140	2:121056440-121556440	1.100013487797106	0.7376624919824325	0.1359050158761586
MR-link 2	creatinine	HMDB0000562	kynurenine	HMDB0000684	met-d-Creatinine	M15140	2:176734544-177234544	0.6295189421198635	0.521516287801856	0.2273961223603093
MR-link 2	creatinine	HMDB0000562	kynurenine	HMDB0000684	met-d-Creatinine	M15140	2:211293055-211793055	-0.9017560513323248	0.3818867277687885	0.0182101018723201
MR-link 2	creatinine	HMDB0000562	kynurenine	HMDB0000684	met-d-Creatinine	M15140	2:217394852-217894852	0.773031685465085	0.5952184921702719	0.194034543936376
MR-link 2	creatinine	HMDB0000562	kynurenine	HMDB0000684	met-d-Creatinine	M15140	2:220108198-220608198	-0.3176618347705567	0.710408808375932	0.6547641824134789
MR-link 2	creatinine	HMDB0000562	kynurenine	HMDB0000684	met-d-Creatinine	M15140	3:38187471-38687471	1.6804042643402315	0.907986233894486	0.0642136528645775
MR-link 2	creatinine	HMDB0000562	kynurenine	HMDB0000684	met-d-Creatinine	M15140	3:121465319-121965319	-0.3332238611517438	0.7647692774590378	0.6630412294523043
MR-link 2	creatinine	HMDB0000562	kynurenine	HMDB0000684	met-d-Creatinine	M15140	3:141462708-141962708	0.294007229412472	0.5911451612462224	0.6189408467074005
MR-link 2	creatinine	HMDB0000562	kynurenine	HMDB0000684	met-d-Creatinine	M15140	3:185024780-185524780	0.569631516178789	1.2682018791699006	0.6533128502982803
MR-link 2	creatinine	HMDB0000562	kynurenine	HMDB0000684	met-d-Creatinine	M15140	4:76880934-77664144	-0.0561847382867155	0.4139428678221366	0.892034209532474
MR-link 2	creatinine	HMDB0000562	kynurenine	HMDB0000684	met-d-Creatinine	M15140	4:103323863-104102802	-0.1353683194508637	0.6138305794818616	0.825458078731382
MR-link 2	creatinine	HMDB0000562	kynurenine	HMDB0000684	met-d-Creatinine	M15140	5:39144851-39644851	0.1622546978472167	0.515687128848615	0.7530366252181909
MR-link 2	creatinine	HMDB0000562	kynurenine	HMDB0000684	met-d-Creatinine	M15140	5:53045546-53835870	0.5768065413308192	0.5208950544132346	0.2681481082251343
MR-link 2	creatinine	HMDB0000562	kynurenine	HMDB0000684	met-d-Creatinine	M15140	5:176565124-177065124	1.2475972730033953	0.6277154332177326	0.0468647497561811
MR-link 2	creatinine	HMDB0000562	kynurenine	HMDB0000684	met-d-Creatinine	M15140	6:43556335-44056335	0.5310358257199096	0.7559495594232138	0.4823828561081339
MR-link 2	creatinine	HMDB0000562	kynurenine	HMDB0000684	met-d-Creatinine	M15140	6:108750742-109250742	0.384014978012315	0.6222450194201765	0.5371395392897389
MR-link 2	creatinine	HMDB0000562	kynurenine	HMDB0000684	met-d-Creatinine	M15140	6:133547208-134047208	-0.6296327512912927	0.5512903278480098	0.2534093887117212
MR-link 2	creatinine	HMDB0000562	kynurenine	HMDB0000684	met-d-Creatinine	M15140	6:160418389-160927934	0.0688270069188643	0.3036135885439583	0.8206626455803692
MR-link 2	creatinine	HMDB0000562	kynurenine	HMDB0000684	met-d-Creatinine	M15140	7:25488956-25988956	0.2296109654209212	0.6215405052241584	0.7118129278247776
MR-link 2	creatinine	HMDB0000562	kynurenine	HMDB0000684	met-d-Creatinine	M15140	7:76984640-77791673	0.5447715381044755	0.702254365356179	0.4378985336086799
MR-link 2	creatinine	HMDB0000562	kynurenine	HMDB0000684	met-d-Creatinine	M15140	7:128492221-128992221	-0.3189713576576941	0.7036464748525936	0.6503241270087952
MR-link 2	creatinine	HMDB0000562	kynurenine	HMDB0000684	met-d-Creatinine	M15140	7:151165041-151665041	1.174145128226566	0.404249640188855	0.0036783424960468
MR-link 2	creatinine	HMDB0000562	kynurenine	HMDB0000684	met-d-Creatinine	M15140	7:155370831-155870831	1.4673171047171816	0.6203064420658502	0.0180071374482315
MR-link 2	creatinine	HMDB0000562	kynurenine	HMDB0000684	met-d-Creatinine	M15140	8:8031142-9250941	0.729824305996563	0.5930880980014608	0.2184913751851969
MR-link 2	creatinine	HMDB0000562	kynurenine	HMDB0000684	met-d-Creatinine	M15140	8:10561829-11945872	0.281011409883765	0.6596559815545419	0.6701100975258003
MR-link 2	creatinine	HMDB0000562	kynurenine	HMDB0000684	met-d-Creatinine	M15140	8:19609539-20109539	0.1164324583786299	0.5626266149577483	0.8360532375967735
MR-link 2	creatinine	HMDB0000562	kynurenine	HMDB0000684	met-d-Creatinine	M15140	8:23527006-24027006	0.2190920373110722	0.6612668996466569	0.74040154301767
MR-link 2	creatinine	HMDB0000562	kynurenine	HMDB0000684	met-d-Creatinine	M15140	9:71184707-71684707	1.0519983364414949	0.7359209338985935	0.1528608241522867
MR-link 2	creatinine	HMDB0000562	kynurenine	HMDB0000684	met-d-Creatinine	M15140	10:52398454-52898454	-0.5915685491964967	0.7783946524297868	0.4472633289600358
MR-link 2	creatinine	HMDB0000562	kynurenine	HMDB0000684	met-d-Creatinine	M15140	11:15629946-16129946	0.8415566695429564	0.6749599023261926	0.2124617861136132
MR-link 2	creatinine	HMDB0000562	kynurenine	HMDB0000684	met-d-Creatinine	M15140	11:30504837-31294673	0.712383392868706	0.4666572824350954	0.1268688326807082
MR-link 2	creatinine	HMDB0000562	kynurenine	HMDB0000684	met-d-Creatinine	M15140	11:116373213-117240760	0.3615223714123936	0.4323213889916892	0.4030225888535789
MR-link 2	creatinine	HMDB0000562	kynurenine	HMDB0000684	met-d-Creatinine	M15140	15:41118334-41871842	-1.1986439007175296	1.2155982298892505	0.3241072592373333
MR-link 2	creatinine	HMDB0000562	kynurenine	HMDB0000684	met-d-Creatinine	M15140	15:45400360-46179051	0.7599636638455012	0.3313023099626664	0.021798099922706
MR-link 2	creatinine	HMDB0000562	kynurenine	HMDB0000684	met-d-Creatinine	M15140	15:53700578-54200578	0.2280187519922496	0.5149353798046831	0.6579028655185428
MR-link 2	creatinine	HMDB0000562	kynurenine	HMDB0000684	met-d-Creatinine	M15140	15:76097375-76597375	0.0642645185257799	0.5400761086602976	0.9052820133178564
MR-link 2	creatinine	HMDB0000562	kynurenine	HMDB0000684	met-d-Creatinine	M15140	16:20142332-21335139	0.5501070925704541	0.2927905676513312	0.0602661277438099
MR-link 2	creatinine	HMDB0000562	kynurenine	HMDB0000684	met-d-Creatinine	M15140	16:89453424-89953424	1.84608942661204	0.8439161843728377	0.0287040754656597
MR-link 2	creatinine	HMDB0000562	kynurenine	HMDB0000684	met-d-Creatinine	M15140	17:19176536-19724875	-0.1600786234865789	0.7163018885793001	0.8231625149638098
MR-link 2	creatinine	HMDB0000562	kynurenine	HMDB0000684	met-d-Creatinine	M15140	17:37200083-37954217	1.3203524290191182	0.4777190459303805	0.0057120625071188
MR-link 2	creatinine	HMDB0000562	kynurenine	HMDB0000684	met-d-Creatinine	M15140	17:58690466-59700441	-0.7791573225585946	0.5836599294043344	0.1818924312899931
MR-link 2	creatinine	HMDB0000562	kynurenine	HMDB0000684	met-d-Creatinine	M15140	19:32940263-33709298	0.5076317482143728	0.7724377172857937	0.5110642440833204
MR-link 2	creatinine	HMDB0000562	kynurenine	HMDB0000684	met-d-Creatinine	M15140	20:32653904-33537782	1.17450437506211	0.608176267433308	0.0534594689115516
MR-link 2	creatinine	HMDB0000562	kynurenine	HMDB0000684	met-d-Creatinine	M15140	22:38345240-38845240	-0.4060018186305141	0.9005077893755006	0.6520913533416215
MR-link 2	theobromine	HMDB0002825	3-aminoisobutyrate	HMDB0002166	GCST90199644	GCST90200310	19:41121480-41621480	0.0851362930335928	0.1425482560057288	0.5503435386879884
MR-link 2	glutamate	HMDB0000148	asparagine	HMDB0000168	bioa_007	bioa_003	12:121174861-121674861	-0.7682856868435459	0.2612282194651303	0.0032709998351073
MR-link 2	histidine	HMDB0000177	phenylalanine	HMDB0000159	met-d-His	GCST90200396	1:168963261-169463261	-0.9824911455311092	0.5630271181410182	0.0809821408025631
MR-link 2	histidine	HMDB0000177	phenylalanine	HMDB0000159	met-d-His	GCST90200396	2:27491237-27991237	1.3842946652099823	0.6177293010856143	0.0250299234800497
MR-link 2	histidine	HMDB0000177	phenylalanine	HMDB0000159	met-d-His	GCST90200396	2:211290507-212074453	0.3180445057060815	0.2659429702002402	0.231730731076878
MR-link 2	histidine	HMDB0000177	phenylalanine	HMDB0000159	met-d-His	GCST90200396	3:148408762-149190142	-0.2428649457046536	0.3226520528622352	0.4516213697885192
MR-link 2	histidine	HMDB0000177	phenylalanine	HMDB0000159	met-d-His	GCST90200396	6:134622121-135122121	-1.0491030175562752	0.6031031466135279	0.0819453678339536
MR-link 2	histidine	HMDB0000177	phenylalanine	HMDB0000159	met-d-His	GCST90200396	11:8005408-8505408	-0.7895815430015336	1.851868553030448	0.6698381210944838
MR-link 2	histidine	HMDB0000177	phenylalanine	HMDB0000159	met-d-His	GCST90200396	12:46932531-47432531	1.8369553366328253	0.6740990010048683	0.0064291214490179
MR-link 2	histidine	HMDB0000177	phenylalanine	HMDB0000159	met-d-His	GCST90200396	12:56610020-57110020	0.6633776772165552	0.3729323603445942	0.0752700968688344
MR-link 2	histidine	HMDB0000177	phenylalanine	HMDB0000159	met-d-His	GCST90200396	12:95659569-96755187	0.0161136023100178	0.1062585301825449	0.8794667348158978
MR-link 2	histidine	HMDB0000177	phenylalanine	HMDB0000159	met-d-His	GCST90200396	14:21241151-21765620	0.1105926166299479	0.2783987482778843	0.6911865207645782
MR-link 2	histidine	HMDB0000177	phenylalanine	HMDB0000159	met-d-His	GCST90200396	14:24625832-25125832	-0.2938531846127444	1.2213782224567309	0.809871760296352
MR-link 2	histidine	HMDB0000177	phenylalanine	HMDB0000159	met-d-His	GCST90200396	14:94599201-95099201	0.6998781678286368	0.6866636160576461	0.3080868679882913
MR-link 2	histidine	HMDB0000177	phenylalanine	HMDB0000159	met-d-His	GCST90200396	15:43028726-45092210	0.4087727792600262	0.5453906605478284	0.4535531598641716
MR-link 2	histidine	HMDB0000177	phenylalanine	HMDB0000159	met-d-His	GCST90200396	20:38915692-39415692	0.3210409905032433	0.5429262906371933	0.5543087258219385
MR-link 2	serine	HMDB0000187	glycine	HMDB0000123	M32315	met-d-Gly	1:119966025-120466025	0.1600690335184407	0.0330477115173012	1.2752424881330789e-06
MR-link 2	serine	HMDB0000187	glycine	HMDB0000123	M32315	met-d-Gly	2:211323559-211823559	3.0449099396161285	0.4882217877856069	4.4679775392009475e-10
MR-link 2	serine	HMDB0000187	glycine	HMDB0000123	M32315	met-d-Gly	7:55822010-56322010	0.5348868433564464	0.1196265351235641	7.77433677409868e-06
MR-link 2	acetone	HMDB0001659	docosahexaenoate (dha; 22:6n3)	HMDB0002183	met-d-Acetone	GCST90199651	1:120074995-120574995	-0.613655101436001	0.6774068446015704	0.3649948475183994
MR-link 2	acetone	HMDB0001659	docosahexaenoate (dha; 22:6n3)	HMDB0002183	met-d-Acetone	GCST90199651	5:41206969-43455198	0.2255591619976041	0.2630503315719158	0.3911822597225433
MR-link 2	acetone	HMDB0001659	docosahexaenoate (dha; 22:6n3)	HMDB0002183	met-d-Acetone	GCST90199651	6:166522838-167022838	-0.1034256985003344	1.351976194777346	0.939021596662192
MR-link 2	acetone	HMDB0001659	docosahexaenoate (dha; 22:6n3)	HMDB0002183	met-d-Acetone	GCST90199651	8:126241733-126741733	-0.4898219224775503	0.806103029968302	0.5434250494499036
MR-link 2	acetone	HMDB0001659	docosahexaenoate (dha; 22:6n3)	HMDB0002183	met-d-Acetone	GCST90199651	10:135065795-135607239	-0.7752746428529158	0.4062466875924471	0.0563416146605933
MR-link 2	acetone	HMDB0001659	docosahexaenoate (dha; 22:6n3)	HMDB0002183	met-d-Acetone	GCST90199651	11:116461180-116961180	0.2534713102119551	0.8502798467154283	0.7656242493936939
MR-link 2	acetone	HMDB0001659	docosahexaenoate (dha; 22:6n3)	HMDB0002183	met-d-Acetone	GCST90199651	12:122365033-122865033	-0.0567282771409646	0.6083852744027144	0.9257097188819976
MR-link 2	acetone	HMDB0001659	docosahexaenoate (dha; 22:6n3)	HMDB0002183	met-d-Acetone	GCST90199651	12:123068455-124007504	1.0155318494965817	0.6398300581679657	0.1124696261957864
MR-link 2	acetone	HMDB0001659	docosahexaenoate (dha; 22:6n3)	HMDB0002183	met-d-Acetone	GCST90199651	13:42058883-42558883	2.43838796637332	0.9222612596474477	0.0081951241467423
MR-link 2	acetone	HMDB0001659	docosahexaenoate (dha; 22:6n3)	HMDB0002183	met-d-Acetone	GCST90199651	17:6935779-7435779	0.237938514801602	0.5165843630048462	0.6450859488730565
MR-link 2	acetone	HMDB0001659	docosahexaenoate (dha; 22:6n3)	HMDB0002183	met-d-Acetone	GCST90199651	19:45929043-46429043	-0.0656585265186535	1.0684338577998935	0.9509983989744212
MR-link 2	creatine	HMDB0000064	pyruvate	HMDB0000243	M27718	GCST90200430	2:211346498-211846498	-0.0997524264477652	0.087550009735156	0.2545461400202376
MR-link 2	1-methylxanthine	HMDB0010738	lactate	HMDB0000190	M34389	M00527	8:18010431-18510431	-0.0588384805191471	0.0558514878714581	0.2921206041523398
MR-link 2	n1-methyl-2-pyridone-5-carboxamide	HMDB0004193	cortisone	HMDB0002802	GCST90199778	GCST90200360	2:135485648-135985648	-0.0774608985934215	0.1667026637377291	0.6421713533814168
MR-link 2	n1-methyl-2-pyridone-5-carboxamide	HMDB0004193	cortisone	HMDB0002802	GCST90199778	GCST90200360	7:10019022-10519022	-0.2896670692811591	0.2519465828591244	0.2502607774315281
MR-link 2	caffeine	HMDB0001847	valine	HMDB0000883	M00569	M01649	7:17037106-17537106	-0.2732576885411854	0.1572555097883229	0.0822695306373615
MR-link 2	caffeine	HMDB0001847	valine	HMDB0000883	M00569	M01649	15:74777880-75277880	0.0043717501474088	0.173697230300241	0.9799203262884936
MR-link 2	theobromine	HMDB0002825	3,7-dimethylurate	HMDB0001982	GCST90199644	GCST90199755	19:41121480-41621480	1.0000305353873258	0.1135326181517889	1.2704628724561332e-18
MR-link 2	2-aminobutyrate	HMDB0000452	3-(4-hydroxyphenyl)lactate	HMDB0000755	M32348	GCST90200371	2:64958074-65458074	-0.060808850533164	0.1179874966672956	0.6062848141952935
MR-link 2	2-aminobutyrate	HMDB0000452	3-(4-hydroxyphenyl)lactate	HMDB0000755	M32348	GCST90200371	4:88993818-89493818	-0.0865797178759898	0.2113266220047685	0.6820288044828744
MR-link 2	tyrosine	HMDB0000158	2-aminobutyrate	HMDB0000452	M01299	GCST90200305	1:154514715-155014715	-0.0045531202674744	0.2618783980816667	0.9861283657907484
MR-link 2	tyrosine	HMDB0000158	2-aminobutyrate	HMDB0000452	M01299	GCST90200305	6:111242119-112061922	-0.1079072885538875	0.143424584484909	0.4518330512617114
MR-link 2	tyrosine	HMDB0000158	2-aminobutyrate	HMDB0000452	M01299	GCST90200305	16:71357384-72149586	-0.258350932314949	0.1236594483248188	0.036688549863091
MR-link 2	2-aminobutyrate	HMDB0000452	4-acetamidobutanoate	HMDB0003681	M32348	M01558	2:64958074-65458074	-0.0070583755016976	0.139294494987458	0.9595866321567488
MR-link 2	2-aminobutyrate	HMDB0000452	4-acetamidobutanoate	HMDB0003681	M32348	M01558	4:88993818-89493818	-0.2816697322214394	0.21271181862408	0.1854417163808412
MR-link 2	thyroxine	HMDB0000248	adenosine 5'-monophosphate (amp)	HMDB0000045	GCST90200293	GCST90200356	2:234397317-234897317	-0.3585095937250128	0.3045498432679159	0.2391241816118691
MR-link 2	thyroxine	HMDB0000248	adenosine 5'-monophosphate (amp)	HMDB0000045	GCST90200293	GCST90200356	12:121166650-121666650	-0.1375843705223942	0.3177993378128541	0.6650667603347196
MR-link 2	phenylalanine	HMDB0000159	n-acetylornithine	HMDB0003357	met-d-Phe	M15630	6:17868392-18368392	0.0643898461192001	0.8689271397180014	0.9409286678306028
MR-link 2	phenylalanine	HMDB0000159	n-acetylornithine	HMDB0003357	met-d-Phe	M15630	11:57019429-57519429	0.0293438523290583	0.3818756156990968	0.9387497252423516
MR-link 2	phenylalanine	HMDB0000159	n-acetylornithine	HMDB0003357	met-d-Phe	M15630	12:56671418-57171418	0.4410571182404744	0.6773213809017773	0.5149312698993986
MR-link 2	phenylalanine	HMDB0000159	n-acetylornithine	HMDB0003357	met-d-Phe	M15630	12:102890425-104124563	-0.0385061100139873	0.124661188077713	0.7574081596922564
MR-link 2	phenylalanine	HMDB0000159	n-acetylornithine	HMDB0003357	met-d-Phe	M15630	14:55161744-55661744	-0.075699171347206	0.3552931026713006	0.8312792352805372
MR-link 2	phenylalanine	HMDB0000159	n-acetylornithine	HMDB0003357	met-d-Phe	M15630	16:16004626-16504626	0.7193185326616284	0.7706146557094881	0.3505955225160485
MR-link 2	tryptophan	HMDB0000929	caffeine	HMDB0001847	M00054	GCST90200436	3:189559163-190059163	-0.1214389780793364	0.4303314354757385	0.7777911436434052
MR-link 2	tryptophan	HMDB0000929	caffeine	HMDB0001847	M00054	GCST90200436	5:153760041-154260041	0.3639484292407522	0.2561332800519231	0.1553360121420771
MR-link 2	tryptophan	HMDB0000929	caffeine	HMDB0001847	M00054	GCST90200436	6:111281159-111781159	-0.0645329292562949	0.1421366145872068	0.649814110275442
MR-link 2	tryptophan	HMDB0000929	caffeine	HMDB0001847	M00054	GCST90200436	6:125293311-125793311	-0.1438178119755841	0.2434501717312265	0.5546889786615838
MR-link 2	tryptophan	HMDB0000929	caffeine	HMDB0001847	M00054	GCST90200436	7:14057409-14557409	0.3658922954224179	0.1735874791436349	0.0350459963424825
MR-link 2	tryptophan	HMDB0000929	caffeine	HMDB0001847	M00054	GCST90200436	11:116404435-116904435	-0.0165727661120972	0.1339573768131458	0.9015395796207536
MR-link 2	tryptophan	HMDB0000929	caffeine	HMDB0001847	M00054	GCST90200436	16:53794515-54294515	0.3811236701474328	0.3869828000281123	0.3246931106660054
MR-link 2	ornithine	HMDB0000214	phenylpyruvate	HMDB0000205	bioa_014	GCST90200365	2:219037276-219805573	-0.4472226695969129	0.3494732618573363	0.2006489165238366
MR-link 2	ornithine	HMDB0000214	phenylpyruvate	HMDB0000205	bioa_014	GCST90200365	4:144415809-145209327	0.1145045338242409	0.2926340800650179	0.6955835346339974
MR-link 2	ornithine	HMDB0000214	phenylpyruvate	HMDB0000205	bioa_014	GCST90200365	6:131638147-132138147	0.2795108181496669	0.2000359196467602	0.1623224327281972
MR-link 2	ornithine	HMDB0000214	phenylpyruvate	HMDB0000205	bioa_014	GCST90200365	10:97138162-97638162	0.5222951150636113	0.3893761284048466	0.1798023049212786
MR-link 2	ornithine	HMDB0000214	phenylpyruvate	HMDB0000205	bioa_014	GCST90200365	12:46964292-47464292	-0.0468532349117125	0.2385032007378646	0.8442603232168443
MR-link 2	ornithine	HMDB0000214	phenylpyruvate	HMDB0000205	bioa_014	GCST90200365	12:132819894-133319894	0.7798685728412443	0.3548656147526736	0.027974428074665
MR-link 2	ornithine	HMDB0000214	phenylpyruvate	HMDB0000205	bioa_014	GCST90200365	19:12789284-13289284	0.1359087195207006	0.3517752026355941	0.6992366961256811
MR-link 2	creatinine	HMDB0000562	inosine	HMDB0000195	M00513	GCST90200394	7:23845366-24345366	0.074028879888931	0.3219792826701513	0.8181553751492541
MR-link 2	leucine	HMDB0000687	n6,n6,n6-trimethyllysine	HMDB0001325	met-d-Leu	GCST90200344	2:27480940-28253616	-0.7612786597837558	0.381742057467736	0.0461277272699191
MR-link 2	leucine	HMDB0000687	n6,n6,n6-trimethyllysine	HMDB0001325	met-d-Leu	GCST90200344	2:64975088-65475088	0.8828644175035105	1.1264834039079066	0.4331956486195403
MR-link 2	leucine	HMDB0000687	n6,n6,n6-trimethyllysine	HMDB0001325	met-d-Leu	GCST90200344	2:165251927-165751927	0.5382690544052793	0.5626709985087274	0.3387530566282169
MR-link 2	leucine	HMDB0000687	n6,n6,n6-trimethyllysine	HMDB0001325	met-d-Leu	GCST90200344	4:86953335-87453335	-0.7999503555299383	0.8780800838661944	0.362283733248853
MR-link 2	leucine	HMDB0000687	n6,n6,n6-trimethyllysine	HMDB0001325	met-d-Leu	GCST90200344	4:87663610-88163610	-0.4600196903815857	0.8457949748347896	0.586516958001036
MR-link 2	leucine	HMDB0000687	n6,n6,n6-trimethyllysine	HMDB0001325	met-d-Leu	GCST90200344	4:88670985-89475171	-0.2031078184719541	0.1309931686823906	0.1210162249602814
MR-link 2	leucine	HMDB0000687	n6,n6,n6-trimethyllysine	HMDB0001325	met-d-Leu	GCST90200344	8:76204025-76704025	0.782533992742555	0.6355754571918294	0.2182401352543274
MR-link 2	leucine	HMDB0000687	n6,n6,n6-trimethyllysine	HMDB0001325	met-d-Leu	GCST90200344	12:56220625-57115338	0.2513666718752165	0.3545640856605871	0.4783581949886628
MR-link 2	leucine	HMDB0000687	n6,n6,n6-trimethyllysine	HMDB0001325	met-d-Leu	GCST90200344	16:69315747-70908300	-0.1023506349967147	0.2411583776166806	0.6712649908460974
MR-link 2	leucine	HMDB0000687	n6,n6,n6-trimethyllysine	HMDB0001325	met-d-Leu	GCST90200344	16:71899923-72399923	0.0123630343085658	0.3343281165984599	0.970501952849858
MR-link 2	leucine	HMDB0000687	n6,n6,n6-trimethyllysine	HMDB0001325	met-d-Leu	GCST90200344	17:6935779-7435779	-0.3751159857255294	0.5117521190745532	0.4635564242319496
MR-link 2	leucine	HMDB0000687	n6,n6,n6-trimethyllysine	HMDB0001325	met-d-Leu	GCST90200344	19:49054215-49554215	-0.0958869042843952	0.4941269306115394	0.8461342383380572
MR-link 2	4-methyl-2-oxopentanoate	HMDB0000695	1-methylurate	HMDB0003099	GCST90199655	M34395	4:88953670-89453670	-0.0683382935817193	0.198552442726973	0.7307089760817871
MR-link 2	tyrosine	HMDB0000158	thyroxine	HMDB0000248	GCST90200427	GCST90200293	6:111308006-112158646	0.0419834156335748	0.1004275172272971	0.6759128025782526
MR-link 2	tyrosine	HMDB0000158	thyroxine	HMDB0000248	GCST90200427	GCST90200293	16:71156147-71656147	-0.1436690634094267	0.2185240448527368	0.5108903455387266
MR-link 2	glycerol 3-phosphate	HMDB0000126	glutamine	HMDB0000641	GCST90199638	GCST90200419	1:20921386-22251981	0.0545370967643192	0.054510657241962	0.3170758367295979
MR-link 2	glycerol 3-phosphate	HMDB0000126	glutamine	HMDB0000641	GCST90199638	GCST90200419	20:5231344-5731344	0.0337174152547259	0.14523044823521	0.8164099239330954
MR-link 2	glutamine	HMDB0000641	alpha-aminoadipic acid	HMDB0000510	GCST90200419	bioa_025	12:56335248-57115338	-0.0019283895613791	0.0669314562990083	0.9770150016041718
MR-link 2	5-acetylamino-6-formylamino-3-methyluracil	HMDB0011105	aspartate	HMDB0000191	GCST90200680	M15996	8:17743764-18765840	0.0103204012509281	0.0228042817861509	0.65086259167298
MR-link 2	cystine	HMDB0000192	allantoin	HMDB0000462	M31454	GCST90200286	22:24745202-25245202	0.0194330911420172	0.0743530202157343	0.793812973954418
MR-link 2	bilirubin (z,z)	HMDB0000054	methionine	HMDB0000696	M27716	bioa_013	2:234140469-234918570	0.0033938226450366	0.0227378237245368	0.8813493419333437
MR-link 2	phosphate	HMDB0001429	3-ureidopropionate	HMDB0000026	GCST90200393	GCST90200283	1:21570042-22070042	0.1285821719154408	0.1309493391579379	0.3261377689028107
MR-link 2	n6,n6,n6-trimethyllysine	HMDB0001325	tyrosine	HMDB0000158	GCST90200344	bioa_021	11:64586385-65555309	0.045439022248781	0.0425468812318246	0.2855316112777794
MR-link 2	kynurenine	HMDB0000684	sphingosine	HMDB0000252	M15140	GCST90200385	8:39556267-40056267	-0.0280712632723145	0.1498139737197306	0.8513673031510579
MR-link 2	kynurenine	HMDB0000684	sphingosine	HMDB0000252	M15140	GCST90200385	12:112341686-113156415	0.2911711884674853	0.1504391332968353	0.0529320279430504
MR-link 2	kynurenine	HMDB0000684	sphingosine	HMDB0000252	M15140	GCST90200385	16:87628822-88128822	0.0213761867680319	0.0817924865205391	0.7938252473195602
MR-link 2	dihydroorotate	HMDB03349	taurochenodeoxycholate	HMDB0000951	GCST90200444	GCST90200337	5:53379047-53879047	-0.2448651919170177	0.1487178416680713	0.0996591094491339
MR-link 2	dihydroorotate	HMDB03349	taurochenodeoxycholate	HMDB0000951	GCST90200444	GCST90200337	10:104381189-105206827	-0.1798960100517446	0.2165136367310078	0.4060436161459506
MR-link 2	dihydroorotate	HMDB03349	taurochenodeoxycholate	HMDB0000951	GCST90200444	GCST90200337	10:125910495-126410495	-0.0406942280117014	0.1433057046253452	0.77643493767302
MR-link 2	dihydroorotate	HMDB03349	taurochenodeoxycholate	HMDB0000951	GCST90200444	GCST90200337	11:122683181-123183181	-0.0451197443333151	0.2031615606554795	0.8242453805641623
MR-link 2	dihydroorotate	HMDB03349	taurochenodeoxycholate	HMDB0000951	GCST90200444	GCST90200337	15:77921365-78954732	0.0035045537935952	0.046090111050287	0.93938966130845
MR-link 2	s-1-pyrroline-5-carboxylate	HMDB0001301	taurocholate	HMDB0000036	GCST90200381	M18497	8:144432748-145014955	0.0449519843318582	0.0636337073357022	0.4799283469105737
MR-link 2	aspartate	HMDB0000191	cystine	HMDB0000192	bioa_004	M31454	2:211431243-211931243	-0.7100772454885751	0.7159049016816084	0.3212659536468191
MR-link 2	aspartate	HMDB0000191	cystine	HMDB0000192	bioa_004	M31454	4:178111051-178611051	0.0103091735942015	0.2399831068907086	0.9657350828675356
MR-link 2	aspartate	HMDB0000191	cystine	HMDB0000192	bioa_004	M31454	12:101969766-102469766	0.1999517487881246	0.3238609668359244	0.5369709467319426
MR-link 2	docosapentaenoate (n6 dpa; 22:5n6)	HMDB0001976	glycine	HMDB0000123	GCST90199796	bioa_008	11:61347212-61847212	0.013253214442721	0.0369221612925032	0.719632399963479
MR-link 2	glycine	HMDB0000123	urea	HMDB0000294	bioa_008	M01670	1:75967169-76725029	0.2716648217112378	0.3771309327511016	0.4713118864769807
MR-link 2	glycine	HMDB0000123	urea	HMDB0000294	bioa_008	M01670	1:120004506-120504506	-0.0501947223294433	0.4724531818900399	0.9153897582417808
MR-link 2	glycine	HMDB0000123	urea	HMDB0000294	bioa_008	M01670	2:165258389-165758389	-0.6757224343707172	0.6204789573460174	0.2761390677417653
MR-link 2	glycine	HMDB0000123	urea	HMDB0000294	bioa_008	M01670	2:210575251-212439946	-0.074353400693242	0.0386301358529253	0.0542604906134605
MR-link 2	glycine	HMDB0000123	urea	HMDB0000294	bioa_008	M01670	3:125660381-126160381	-0.0007910847441146	0.2110124340022967	0.9970087410818528
MR-link 2	glycine	HMDB0000123	urea	HMDB0000294	bioa_008	M01670	4:186924683-187424683	0.8011702281307147	0.6919410562062571	0.2469215527214152
MR-link 2	glycine	HMDB0000123	urea	HMDB0000294	bioa_008	M01670	5:89976061-90476061	-0.6292643954709716	0.7441249542915469	0.3977516774136418
MR-link 2	glycine	HMDB0000123	urea	HMDB0000294	bioa_008	M01670	5:131494202-131994202	-0.0800724745714505	0.4165896707082225	0.847578138080576
MR-link 2	glycine	HMDB0000123	urea	HMDB0000294	bioa_008	M01670	6:160525578-161025578	-0.3879876871210458	0.6485398244227711	0.5496744326042696
MR-link 2	glycine	HMDB0000123	urea	HMDB0000294	bioa_008	M01670	7:55797215-56297215	-0.0643302713511664	0.3245116509442903	0.8428595069723778
MR-link 2	glycine	HMDB0000123	urea	HMDB0000294	bioa_008	M01670	8:8933358-9433358	0.1423681250558697	0.2335597521363553	0.5421548970941288
MR-link 2	glycine	HMDB0000123	urea	HMDB0000294	bioa_008	M01670	8:126232077-126732077	0.4435749194377529	0.4561833980676333	0.3308710148190559
MR-link 2	glycine	HMDB0000123	urea	HMDB0000294	bioa_008	M01670	9:5720079-6894932	-0.0442398978881342	0.1713612274634746	0.7962776472648116
MR-link 2	glycine	HMDB0000123	urea	HMDB0000294	bioa_008	M01670	9:135887106-136387106	0.4917386039478465	0.628377714439304	0.4338898951159432
MR-link 2	glycine	HMDB0000123	urea	HMDB0000294	bioa_008	M01670	10:64798306-65575478	-0.0574865327241198	0.4758403720872756	0.9038411008476054
MR-link 2	glycine	HMDB0000123	urea	HMDB0000294	bioa_008	M01670	12:46859387-47359387	0.1093003790472453	0.4050516315084193	0.7872809801302663
MR-link 2	glycine	HMDB0000123	urea	HMDB0000294	bioa_008	M01670	12:56611458-57111458	-0.7660266650105664	0.5923487795922281	0.1959411816295502
MR-link 2	glycine	HMDB0000123	urea	HMDB0000294	bioa_008	M01670	15:58217095-58717095	-0.1503417755315077	0.5464790916734767	0.7832318518636009
MR-link 2	glycine	HMDB0000123	urea	HMDB0000294	bioa_008	M01670	16:80861176-81361176	0.2877080475628844	0.1909582747908593	0.1318993694998383
MR-link 2	glycine	HMDB0000123	urea	HMDB0000294	bioa_008	M01670	17:45188952-45974996	-0.5218423426173873	0.6482079641284288	0.4207885829228336
MR-link 2	glycine	HMDB0000123	urea	HMDB0000294	bioa_008	M01670	19:17984588-18484588	-1.2303586291005346	0.9196933022209836	0.1809641487331174
MR-link 2	phenylpyruvate	HMDB0000205	ornithine	HMDB0000214	GCST90200365	bioa_014	9:131315554-131815554	0.0465343858857952	0.0665818432092888	0.4846113766857115
MR-link 2	phenylpyruvate	HMDB0000205	ornithine	HMDB0000214	GCST90200365	bioa_014	16:58503995-59003995	0.038878645425169	0.0740255941355018	0.5994403771870251
MR-link 2	betaine	HMDB0000043	glycerophosphoethanolamine	HMDB0000114	GCST90200425	GCST90199808	2:211290507-211790507	0.2841239119791103	0.1675167727499524	0.0898683975848067
MR-link 2	betaine	HMDB0000043	glycerophosphoethanolamine	HMDB0000114	GCST90200425	GCST90199808	5:78081434-78907016	-0.0384100396346074	0.0709239436641526	0.5881171000792038
MR-link 2	betaine	HMDB0000043	glycerophosphoethanolamine	HMDB0000114	GCST90200425	GCST90199808	6:160264283-160825366	0.2238206505436569	0.1032914737098607	0.0302436937343033
MR-link 2	betaine	HMDB0000043	glycerophosphoethanolamine	HMDB0000114	GCST90200425	GCST90199808	12:68601-568601	-0.0564586175294106	0.073229299998244	0.4407164242813618
MR-link 2	betaine	HMDB0000043	glycerophosphoethanolamine	HMDB0000114	GCST90200425	GCST90199808	17:17178278-17678278	0.0234760982552454	0.2115804743820973	0.9116513313018724
MR-link 2	betaine	HMDB0000043	glycerophosphoethanolamine	HMDB0000114	GCST90200425	GCST90199808	21:44165982-44665982	0.3238895092423742	0.2069469580425885	0.117563060176432
MR-link 2	acetone	HMDB0001659	histidine	HMDB0000177	met-d-Acetone	GCST90200377	1:120074995-120574995	-0.7939654243239556	0.6753980886900752	0.2397740347233296
MR-link 2	acetone	HMDB0001659	histidine	HMDB0000177	met-d-Acetone	GCST90200377	5:41206969-43455198	-0.1774655236491637	0.2537402134185369	0.4843030274739934
MR-link 2	acetone	HMDB0001659	histidine	HMDB0000177	met-d-Acetone	GCST90200377	6:166522838-167022838	-0.5126305939085003	1.2042356583563547	0.6703340423441321
MR-link 2	acetone	HMDB0001659	histidine	HMDB0000177	met-d-Acetone	GCST90200377	8:126241733-126741733	0.3913996658915646	0.704878925394858	0.5787084964934182
MR-link 2	acetone	HMDB0001659	histidine	HMDB0000177	met-d-Acetone	GCST90200377	10:135065795-135607239	0.4208161451411143	0.3564363857340611	0.2377534701850134
MR-link 2	acetone	HMDB0001659	histidine	HMDB0000177	met-d-Acetone	GCST90200377	11:116461180-116961180	-0.6663715020261003	0.8353620124002427	0.4250423631669813
MR-link 2	acetone	HMDB0001659	histidine	HMDB0000177	met-d-Acetone	GCST90200377	12:122365033-122865033	-0.5528617214346561	0.5598960162227568	0.3234287343285709
MR-link 2	acetone	HMDB0001659	histidine	HMDB0000177	met-d-Acetone	GCST90200377	12:123068455-124007504	-0.7039744036595605	0.6601936554252681	0.2862812669516102
MR-link 2	acetone	HMDB0001659	histidine	HMDB0000177	met-d-Acetone	GCST90200377	13:42058883-42558883	0.2752286546627193	0.772713546054749	0.7217023344268833
MR-link 2	acetone	HMDB0001659	histidine	HMDB0000177	met-d-Acetone	GCST90200377	17:6935779-7435779	0.1616285686458189	0.5498311742765837	0.7687881956876457
MR-link 2	acetone	HMDB0001659	histidine	HMDB0000177	met-d-Acetone	GCST90200377	19:45929043-46429043	-0.2561621054161765	0.8528908985982929	0.763913485408093
MR-link 2	beta-alanine	HMDB0000056	cystine	HMDB0000192	GCST90200361	M31454	3:30500404-31000404	0.0369050945044372	0.1584023765640995	0.8157744418546249
MR-link 2	adenosine	HMDB0000050	glycine	HMDB0000123	M00555	met-d-Gly	1:109564880-110064880	0.1522977693025043	0.0985538845437075	0.1222677015863182
MR-link 2	adenosine	HMDB0000050	glycine	HMDB0000123	M00555	met-d-Gly	6:96128415-96628415	-0.1121519725075124	0.0709802117479069	0.1140964199871436
MR-link 2	betaine	HMDB0000043	dimethylglycine	HMDB0000092	GCST90200425	GCST90200424	2:211290507-211790507	0.3982209862043969	0.1441909702244552	0.005749056005991
MR-link 2	betaine	HMDB0000043	dimethylglycine	HMDB0000092	GCST90200425	GCST90200424	5:78081434-78907016	0.5396016598653617	0.2254047564217775	0.0166692419509771
MR-link 2	betaine	HMDB0000043	dimethylglycine	HMDB0000092	GCST90200425	GCST90200424	6:160264283-160825366	-0.1637266370716351	0.1339589937452782	0.2216264866208492
MR-link 2	betaine	HMDB0000043	dimethylglycine	HMDB0000092	GCST90200425	GCST90200424	12:68601-568601	0.1747055744778188	0.0894266757003402	0.0507463955351377
MR-link 2	betaine	HMDB0000043	dimethylglycine	HMDB0000092	GCST90200425	GCST90200424	17:17178278-17678278	0.6292335708848042	0.1746052939190549	0.000313660542762
MR-link 2	betaine	HMDB0000043	dimethylglycine	HMDB0000092	GCST90200425	GCST90200424	21:44165982-44665982	-0.2211352901110055	0.2095121910007683	0.29120724215258
MR-link 2	glycerophosphoethanolamine	HMDB0000114	dimethylglycine	HMDB0000092	GCST90199808	GCST90200424	1:40156715-40656715	-0.115373148071653	0.1994433194230865	0.562942882765394
MR-link 2	glycerophosphoethanolamine	HMDB0000114	dimethylglycine	HMDB0000092	GCST90199808	GCST90200424	22:24208096-24708096	-0.0884088718013403	0.1740037563734683	0.6113930360221145
MR-link 2	creatinine	HMDB0000562	uridine	HMDB0000296	GCST90200366	GCST90200407	16:20142332-20642332	-0.0867298027599081	0.2248875496808998	0.6997495764007655
MR-link 2	eicosapentaenoate (epa; 20:5n3)	HMDB0001999	cortisol	HMDB0000063	GCST90200349	GCST90200378	11:61319830-61819830	-0.0599227288466577	0.0892039546690393	0.5017430622633388
MR-link 2	3-hydroxybutyrate (bhba)	HMDB0000011	lactate	HMDB0000190	met-d-bOHbutyrate	M00527	1:230050269-230550269	0.1048448127386343	0.660881089857524	0.8739493689731221
MR-link 2	3-hydroxybutyrate (bhba)	HMDB0000011	lactate	HMDB0000190	met-d-bOHbutyrate	M00527	5:41452897-42471829	-0.4753840020173615	0.3789263438873791	0.2096402878627518
MR-link 2	3-hydroxybutyrate (bhba)	HMDB0000011	lactate	HMDB0000190	met-d-bOHbutyrate	M00527	8:8059014-8559014	0.5532832787243731	0.8589793954779946	0.5194995315491935
MR-link 2	3-hydroxybutyrate (bhba)	HMDB0000011	lactate	HMDB0000190	met-d-bOHbutyrate	M00527	8:8580720-9433358	0.2877038815562145	0.4882204619845824	0.5556661398861129
MR-link 2	3-hydroxybutyrate (bhba)	HMDB0000011	lactate	HMDB0000190	met-d-bOHbutyrate	M00527	8:9546321-10530228	0.1302393315832974	1.2899256799478165	0.9195770223420864
MR-link 2	3-hydroxybutyrate (bhba)	HMDB0000011	lactate	HMDB0000190	met-d-bOHbutyrate	M00527	8:10591858-11909109	-0.0286062277840759	1.072683707634002	0.9787246116963856
MR-link 2	3-hydroxybutyrate (bhba)	HMDB0000011	lactate	HMDB0000190	met-d-bOHbutyrate	M00527	9:107339744-107915739	0.3920443268979857	0.5180957272387173	0.4492281226665311
MR-link 2	3-hydroxybutyrate (bhba)	HMDB0000011	lactate	HMDB0000190	met-d-bOHbutyrate	M00527	10:113694271-114194271	-0.8430429084987746	0.4775903175341273	0.077529989775677
MR-link 2	3-hydroxybutyrate (bhba)	HMDB0000011	lactate	HMDB0000190	met-d-bOHbutyrate	M00527	11:116451535-117240760	-0.7452362347556936	0.574651815147702	0.1946833849909532
MR-link 2	3-hydroxybutyrate (bhba)	HMDB0000011	lactate	HMDB0000190	met-d-bOHbutyrate	M00527	12:122375755-122875755	-1.0362681179585422	1.078455796246635	0.3366118027447933
MR-link 2	3-hydroxybutyrate (bhba)	HMDB0000011	lactate	HMDB0000190	met-d-bOHbutyrate	M00527	14:94393207-95094947	-0.0333372470032037	0.5392323007740746	0.9507033611396754
MR-link 2	3-hydroxybutyrate (bhba)	HMDB0000011	lactate	HMDB0000190	met-d-bOHbutyrate	M00527	15:58430643-58980498	-0.1187293152964918	0.4446015923877819	0.7894333308816947
MR-link 2	3-hydroxybutyrate (bhba)	HMDB0000011	lactate	HMDB0000190	met-d-bOHbutyrate	M00527	16:71899923-73042963	-0.2360078011330946	0.3729810081596672	0.5268897889288996
MR-link 2	3-hydroxybutyrate (bhba)	HMDB0000011	lactate	HMDB0000190	met-d-bOHbutyrate	M00527	19:45161941-45661941	0.1308859214786977	0.419117372837515	0.7548205795289141
MR-link 2	hypoxanthine	HMDB0000157	cystine	HMDB0000192	M03127	GCST90200382	6:16038192-16538192	0.1312664459313785	0.1377575463148673	0.3406507450745166
MR-link 2	glycohyocholate	HMDB0000138	glycochenodeoxycholate	HMDB0000637	GCST90199935	GCST90200342	7:99108524-99608524	0.6430955101271583	0.1984514491201122	0.0011929161693255
MR-link 2	glycohyocholate	HMDB0000138	glycochenodeoxycholate	HMDB0000637	GCST90199935	GCST90200342	10:45742470-46242470	0.5452988095660323	0.1406283620461412	0.0001054972957094
MR-link 2	glycohyocholate	HMDB0000138	glycochenodeoxycholate	HMDB0000637	GCST90199935	GCST90200342	13:103468308-103968308	0.5964466933889061	0.107181622941164	2.624195758831884e-08
MR-link 2	glycohyocholate	HMDB0000138	glycochenodeoxycholate	HMDB0000637	GCST90199935	GCST90200342	17:28409010-28909010	0.540504267734139	0.1487091095051329	0.0002783676852901
MR-link 2	tryptophan	HMDB0000929	phosphate	HMDB0001429	M00054	GCST90200393	3:189559163-190059163	-0.2876160461275913	0.3175743951069131	0.3651131405169842
MR-link 2	tryptophan	HMDB0000929	phosphate	HMDB0001429	M00054	GCST90200393	5:153760041-154260041	0.203580602809697	0.3054055313922437	0.5050333687467752
MR-link 2	tryptophan	HMDB0000929	phosphate	HMDB0001429	M00054	GCST90200393	6:111281159-111781159	-0.0066026135943637	0.1575622945127323	0.9665746043072002
MR-link 2	tryptophan	HMDB0000929	phosphate	HMDB0001429	M00054	GCST90200393	6:125293311-125793311	-0.3416566038058077	0.2416399792904097	0.1573890334294098
MR-link 2	tryptophan	HMDB0000929	phosphate	HMDB0001429	M00054	GCST90200393	7:14057409-14557409	-0.5261381357981505	0.2937259287484663	0.0732523306893415
MR-link 2	tryptophan	HMDB0000929	phosphate	HMDB0001429	M00054	GCST90200393	11:116404435-116904435	-0.217235854696731	0.1521486556624368	0.153353209673364
MR-link 2	tryptophan	HMDB0000929	phosphate	HMDB0001429	M00054	GCST90200393	16:53794515-54294515	-0.6269105493092827	0.5636138419451396	0.2660069929853833
MR-link 2	isoursodeoxycholate	HMDB0000686	cysteine	HMDB0000574	GCST90199892	M31453	5:35715970-36215970	-0.3094593449113454	0.1898726254366869	0.1031382733775212
MR-link 2	1-(1-enyl-stearoyl)-2-arachidonoyl-gpe (p-18:0/20:4)*	HMDB0005779	valine	HMDB0000883	GCST90200058	GCST90200442	11:61307803-62000560	-0.043563802976088	0.058593810869581	0.4571862042760894
MR-link 2	1-(1-enyl-stearoyl)-2-arachidonoyl-gpe (p-18:0/20:4)*	HMDB0005779	valine	HMDB0000883	GCST90200058	GCST90200442	19:45162079-45662079	0.1394209305419902	0.1928982720100175	0.4698216903745047
MR-link 2	1-(1-enyl-stearoyl)-2-arachidonoyl-gpe (p-18:0/20:4)*	HMDB0005779	valine	HMDB0000883	GCST90200058	GCST90200442	19:55491205-55991205	-0.1214817256494581	0.1951338719697278	0.533576458168447
MR-link 2	5,6-dihydrothymine	HMDB0000079	lactate	HMDB0000190	GCST90200339	M00527	22:50721854-51221854	-0.2111328827446592	0.1956768438331237	0.2805932676685161
MR-link 2	tyrosine	HMDB0000158	n-palmitoyl-sphinganine (d18:0/16:0)	HMDB11760	met-d-Tyr	GCST90200064	2:211293055-211793055	0.2681906515142326	0.7618538572203577	0.7248204513935457
MR-link 2	tyrosine	HMDB0000158	n-palmitoyl-sphinganine (d18:0/16:0)	HMDB11760	met-d-Tyr	GCST90200064	3:135701113-136607693	0.8444180041188356	0.6207074356863889	0.1736995016025484
MR-link 2	tyrosine	HMDB0000158	n-palmitoyl-sphinganine (d18:0/16:0)	HMDB11760	met-d-Tyr	GCST90200064	3:186140627-186640627	-0.1544791730452032	0.7233366197217427	0.8308865243431476
MR-link 2	tyrosine	HMDB0000158	n-palmitoyl-sphinganine (d18:0/16:0)	HMDB11760	met-d-Tyr	GCST90200064	4:99789651-100289651	-0.3144880870623598	0.4232224049502543	0.4574332726349264
MR-link 2	tyrosine	HMDB0000158	n-palmitoyl-sphinganine (d18:0/16:0)	HMDB11760	met-d-Tyr	GCST90200064	4:124511762-125011762	0.4537900018623808	0.9982259038889564	0.6493995533998488
MR-link 2	tyrosine	HMDB0000158	n-palmitoyl-sphinganine (d18:0/16:0)	HMDB11760	met-d-Tyr	GCST90200064	5:89941256-90441256	-0.7933528834477076	0.7609432085884463	0.2971375506770402
MR-link 2	tyrosine	HMDB0000158	n-palmitoyl-sphinganine (d18:0/16:0)	HMDB11760	met-d-Tyr	GCST90200064	6:43031486-43531486	0.0164472759965036	0.7495952895214743	0.9824945875837544
MR-link 2	tyrosine	HMDB0000158	n-palmitoyl-sphinganine (d18:0/16:0)	HMDB11760	met-d-Tyr	GCST90200064	6:110683901-112778738	0.0990257458754285	0.08564160543046	0.2475663103895196
MR-link 2	tyrosine	HMDB0000158	n-palmitoyl-sphinganine (d18:0/16:0)	HMDB11760	met-d-Tyr	GCST90200064	7:25715759-26215759	0.1144141329317105	0.5721770981059753	0.8415096771320862
MR-link 2	tyrosine	HMDB0000158	n-palmitoyl-sphinganine (d18:0/16:0)	HMDB11760	met-d-Tyr	GCST90200064	7:27916442-28416442	-0.527793527288167	0.6907236092228837	0.4447976300929397
MR-link 2	tyrosine	HMDB0000158	n-palmitoyl-sphinganine (d18:0/16:0)	HMDB11760	met-d-Tyr	GCST90200064	8:126236230-126736230	0.971894123500757	0.5024716224573865	0.0530852376441742
MR-link 2	tyrosine	HMDB0000158	n-palmitoyl-sphinganine (d18:0/16:0)	HMDB11760	met-d-Tyr	GCST90200064	9:21884651-22384651	0.1031692727051013	1.053775083682638	0.9220081643322824
MR-link 2	tyrosine	HMDB0000158	n-palmitoyl-sphinganine (d18:0/16:0)	HMDB11760	met-d-Tyr	GCST90200064	10:64760672-65511176	-0.1398652725581635	0.4689654832723971	0.7655183560446438
MR-link 2	tyrosine	HMDB0000158	n-palmitoyl-sphinganine (d18:0/16:0)	HMDB11760	met-d-Tyr	GCST90200064	11:8005408-8505408	5.079715873704968	2.382107748523199	0.0329702084209114
MR-link 2	tyrosine	HMDB0000158	n-palmitoyl-sphinganine (d18:0/16:0)	HMDB11760	met-d-Tyr	GCST90200064	11:61320783-61820783	-0.0317557256190766	0.4699837219299528	0.94612975728815
MR-link 2	tyrosine	HMDB0000158	n-palmitoyl-sphinganine (d18:0/16:0)	HMDB11760	met-d-Tyr	GCST90200064	12:21081549-21581549	0.3002084670322715	0.3159028039820556	0.3419501388507718
MR-link 2	tyrosine	HMDB0000158	n-palmitoyl-sphinganine (d18:0/16:0)	HMDB11760	met-d-Tyr	GCST90200064	12:46690648-47449549	-0.1898554484511652	0.6756369522851539	0.7787087368931082
MR-link 2	tyrosine	HMDB0000158	n-palmitoyl-sphinganine (d18:0/16:0)	HMDB11760	met-d-Tyr	GCST90200064	12:56615040-57115040	0.4755747480393583	0.3150044135638477	0.1311097927302732
MR-link 2	tyrosine	HMDB0000158	n-palmitoyl-sphinganine (d18:0/16:0)	HMDB11760	met-d-Tyr	GCST90200064	12:59740603-60240603	1.1262119681784868	0.6300471754648431	0.0738560349685083
MR-link 2	tyrosine	HMDB0000158	n-palmitoyl-sphinganine (d18:0/16:0)	HMDB11760	met-d-Tyr	GCST90200064	12:121174574-121674574	0.7892287555008728	0.2725876767781209	0.003787712907286
MR-link 2	tyrosine	HMDB0000158	n-palmitoyl-sphinganine (d18:0/16:0)	HMDB11760	met-d-Tyr	GCST90200064	12:122076812-122576812	-0.1902027555997579	0.789512760436283	0.809623657639575
MR-link 2	tyrosine	HMDB0000158	n-palmitoyl-sphinganine (d18:0/16:0)	HMDB11760	met-d-Tyr	GCST90200064	14:102441854-102941854	-1.0076814287558398	0.760970544504925	0.1854347836208626
MR-link 2	tyrosine	HMDB0000158	n-palmitoyl-sphinganine (d18:0/16:0)	HMDB11760	met-d-Tyr	GCST90200064	16:70194094-72795019	-0.1108337659359138	0.1251004924645839	0.375640229616676
MR-link 2	tyrosine	HMDB0000158	n-palmitoyl-sphinganine (d18:0/16:0)	HMDB11760	met-d-Tyr	GCST90200064	16:79505446-80005446	-0.7675461876204173	0.9120803850184313	0.4000491327262988
MR-link 2	tyrosine	HMDB0000158	n-palmitoyl-sphinganine (d18:0/16:0)	HMDB11760	met-d-Tyr	GCST90200064	19:45175460-45675460	-0.9512932654787344	1.3631608076132182	0.4852657316666739
MR-link 2	tyrosine	HMDB0000158	n-palmitoyl-sphinganine (d18:0/16:0)	HMDB11760	met-d-Tyr	GCST90200064	20:42792364-43292364	0.6067313439026645	1.3343650203833122	0.6493274701128293
MR-link 2	tyrosine	HMDB0000158	n-palmitoyl-sphinganine (d18:0/16:0)	HMDB11760	met-d-Tyr	GCST90200064	22:31926825-32426825	1.3331215735815007	0.7390716726433431	0.0712660417535238
MR-link 2	tyrosine	HMDB0000158	n-palmitoyl-sphinganine (d18:0/16:0)	HMDB11760	met-d-Tyr	GCST90200064	22:44074855-44574855	-1.3298144910494174	0.8658024543788684	0.1245548334262246
MR-link 2	1-(1-enyl-stearoyl)-2-arachidonoyl-gpe (p-18:0/20:4)*	HMDB0005779	sulfate*	HMDB01448	GCST90200058	GCST90199896	11:61307803-62000560	-0.0086889226188515	0.0591929846771806	0.8832979860746085
MR-link 2	1-(1-enyl-stearoyl)-2-arachidonoyl-gpe (p-18:0/20:4)*	HMDB0005779	sulfate*	HMDB01448	GCST90200058	GCST90199896	19:45162079-45662079	0.0295055662362876	0.1985745109904955	0.8818796294982224
MR-link 2	1-(1-enyl-stearoyl)-2-arachidonoyl-gpe (p-18:0/20:4)*	HMDB0005779	sulfate*	HMDB01448	GCST90200058	GCST90199896	19:55491205-55991205	0.1283608794893993	0.2238931768207558	0.5664327527567465
MR-link 2	kynurenate	HMDB0000715	biliverdin	HMDB0001008	GCST90200454	GCST90200706	1:241463402-241963402	0.0253617858845724	0.0629813479573184	0.6871783137984784
MR-link 2	kynurenate	HMDB0000715	biliverdin	HMDB0001008	GCST90200454	GCST90200706	4:170711647-171211647	0.0935297836053064	0.126556821920054	0.4598864033461715
MR-link 2	kynurenate	HMDB0000715	biliverdin	HMDB0001008	GCST90200454	GCST90200706	16:58517848-59017848	0.0293625406264598	0.2191293182503624	0.893405418092811
MR-link 2	asparagine	HMDB0000168	creatine	HMDB0000064	GCST90200452	GCST90200323	2:211293055-211793055	-2.6165306585592845	0.6465924324728832	5.195673108571872e-05
MR-link 2	asparagine	HMDB0000168	creatine	HMDB0000064	GCST90200452	GCST90200323	7:97139584-97639584	0.0868356387808625	0.1458772287423488	0.5516662090794777
MR-link 2	asparagine	HMDB0000168	creatine	HMDB0000064	GCST90200452	GCST90200323	11:61850353-62350353	-0.2732166013308402	0.1349869647926918	0.0429678768428022
MR-link 2	asparagine	HMDB0000168	creatine	HMDB0000064	GCST90200452	GCST90200323	14:103842789-104825326	-0.0589549001405984	0.040483869537399	0.1453217123127329
MR-link 2	myo-inositol	HMDB0000211	2-oxoarginine*	HMDB0004225	M19934	GCST90199903	16:24681798-25181798	0.0933797683616691	0.1193610995370583	0.4340206636104301
MR-link 2	myo-inositol	HMDB0000211	2-oxoarginine*	HMDB0004225	M19934	GCST90199903	19:18368867-18868867	0.2508862223431196	0.2107629631768283	0.233900413836105
MR-link 2	4-acetamidobutanoate	HMDB0003681	phenylalanine	HMDB0000159	M01558	GCST90200396	8:18010431-18510431	-0.0632554163565209	0.0507459085239375	0.2125762519993161
MR-link 2	4-acetamidobutanoate	HMDB0003681	phenylalanine	HMDB0000159	M01558	GCST90200396	18:22536478-23036478	-0.298611011630134	0.2609454124213914	0.2524814876637898
MR-link 2	arachidonate (20:4n6)	HMDB0001043	n-acetyl-aspartyl-glutamate (naag)	HMDB0001067	M01110	GCST90200684	11:61330635-61830635	0.0328745817326806	0.0461128941914569	0.4758982523125987
MR-link 2	gluconate	HMDB0000625	n-palmitoyl-sphingosine (d18:1/16:0)	HMDB0004949	GCST90200373	GCST90200336	4:99521223-100894070	0.1297384457557525	0.0900922885705517	0.1498499703122218
MR-link 2	serine	HMDB0000187	glycerol	HMDB0000131	bioa_018	GCST90200325	1:11610843-12110843	0.4507384948734267	0.3340791859747587	0.1772738332833472
MR-link 2	serine	HMDB0000187	glycerol	HMDB0000131	bioa_018	GCST90200325	1:119427250-120522606	-0.0048793878714035	0.0851517017278035	0.9543043927817496
MR-link 2	serine	HMDB0000187	glycerol	HMDB0000131	bioa_018	GCST90200325	2:27480940-27980940	-0.2651338227229629	0.2426692540922762	0.2745814172873122
MR-link 2	serine	HMDB0000187	glycerol	HMDB0000131	bioa_018	GCST90200325	2:211315692-212076215	0.0198464217836054	0.1076604660435489	0.8537446123602797
MR-link 2	serine	HMDB0000187	glycerol	HMDB0000131	bioa_018	GCST90200325	3:125660381-126160381	0.0703325579327928	0.2798354056560708	0.8015547685458384
MR-link 2	serine	HMDB0000187	glycerol	HMDB0000131	bioa_018	GCST90200325	7:55551853-56922308	0.1283571971739708	0.1115722553608032	0.2499626499749458
MR-link 2	serine	HMDB0000187	glycerol	HMDB0000131	bioa_018	GCST90200325	8:126232621-126732621	0.089352037737467	0.4131902208050288	0.8287935366431822
MR-link 2	serine	HMDB0000187	glycerol	HMDB0000131	bioa_018	GCST90200325	10:65065800-65565800	0.2453364110741124	0.4044923208410591	0.5441633863680789
MR-link 2	phosphoethanolamine	HMDB0000224	alpha-ketoglutarate	HMDB0000208	GCST90200281	GCST90200455	1:21573292-22073292	0.0912528556504453	0.1188095418005105	0.4424515446879666
MR-link 2	phosphoethanolamine	HMDB0000224	alpha-ketoglutarate	HMDB0000208	GCST90200281	GCST90200455	1:27206842-27706842	0.3259493367697174	0.4577199076851372	0.4763933977057675
MR-link 2	hypoxanthine	HMDB0000157	inosine 5'-monophosphate (imp)	HMDB0000175	M03127	GCST90200395	6:16038192-16538192	-0.1511183731498797	0.1825756722736697	0.4078389013013666
MR-link 2	beta-alanine	HMDB0000056	phenylethylamine	HMDB0012275	GCST90200361	bioa_015	3:30500404-31000404	0.0662214541529696	0.0742413016955672	0.3724058338176291
MR-link 2	5,6-dihydrothymine	HMDB0000079	beta-citrylglutamate	HMDB0241915	GCST90200339	GCST90199911	22:50721854-51221854	0.0036735804116131	0.1875078342213035	0.9843691565807496
MR-link 2	tryptophan	HMDB0000929	glycerol 3-phosphate	HMDB0000126	GCST90200441	M15365	6:111301079-112053797	0.2013896967654082	0.1544754848285724	0.1923358735502488
MR-link 2	serine	HMDB0000187	dehydroepiandrosterone sulfate (dhea-s)	HMDB0001032	GCST90200415	GCST90199673	1:119778579-120514573	0.0504762456383867	0.0987447330531404	0.6092256387649022
MR-link 2	serine	HMDB0000187	dehydroepiandrosterone sulfate (dhea-s)	HMDB0001032	GCST90200415	GCST90199673	2:211290507-212040821	0.1136683733500367	0.0963469387629725	0.2380869748021928
MR-link 2	serine	HMDB0000187	dehydroepiandrosterone sulfate (dhea-s)	HMDB0001032	GCST90200415	GCST90199673	7:55905219-56847625	0.0593829478899277	0.1081274058281758	0.5828721605390441
MR-link 2	ornithine	HMDB0000214	valine	HMDB0000883	bioa_014	M01649	2:219037276-219805573	0.1112764705320875	0.3148899592070934	0.7238020141778612
MR-link 2	ornithine	HMDB0000214	valine	HMDB0000883	bioa_014	M01649	4:144415809-145209327	0.1352094730231267	0.303535170750386	0.6559952254171517
MR-link 2	ornithine	HMDB0000214	valine	HMDB0000883	bioa_014	M01649	6:131638147-132138147	0.237432717581647	0.2431712069538848	0.3288655662624263
MR-link 2	ornithine	HMDB0000214	valine	HMDB0000883	bioa_014	M01649	9:135887106-136387106	-0.0095748243335842	0.3313372488987331	0.976946324617436
MR-link 2	ornithine	HMDB0000214	valine	HMDB0000883	bioa_014	M01649	10:97138162-97638162	0.0784721232372228	0.3520185391815797	0.8235974375586131
MR-link 2	ornithine	HMDB0000214	valine	HMDB0000883	bioa_014	M01649	12:46964292-47464292	0.4563055479712347	0.247510693938672	0.065244500919504
MR-link 2	ornithine	HMDB0000214	valine	HMDB0000883	bioa_014	M01649	12:132819894-133319894	0.3679695690169956	0.3450408442411852	0.2862192734909162
MR-link 2	ornithine	HMDB0000214	valine	HMDB0000883	bioa_014	M01649	16:68152686-68652686	0.0655535101253018	0.3245322710209269	0.8399215627833668
MR-link 2	ornithine	HMDB0000214	valine	HMDB0000883	bioa_014	M01649	19:12789284-13289284	0.2142294253069215	0.2427377117703335	0.3774766528290197
MR-link 2	aspartate	HMDB0000191	glucose	HMDB0000122	GCST90200370	GCST90200440	3:56598999-57098999	-0.0593579531479135	0.1123898069768064	0.5973996967537203
MR-link 2	aspartate	HMDB0000191	glucose	HMDB0000122	GCST90200370	GCST90200440	5:36388589-36888589	0.4378993490465468	0.3185517968528106	0.1692379137034045
MR-link 2	histidine	HMDB0000177	glutamine	HMDB0000641	met-d-His	bioa_006	1:168963261-169463261	0.6311476962829361	0.4105035580752806	0.1241718236385388
MR-link 2	histidine	HMDB0000177	glutamine	HMDB0000641	met-d-His	bioa_006	2:27491237-27991237	1.9766799544489515	0.5665574589215792	0.0004849560806862
MR-link 2	histidine	HMDB0000177	glutamine	HMDB0000641	met-d-His	bioa_006	2:211290507-212074453	0.2623529911324733	0.1411505623349009	0.0630732496004294
MR-link 2	histidine	HMDB0000177	glutamine	HMDB0000641	met-d-His	bioa_006	3:148408762-149190142	-0.0517402205977868	0.0986023511433196	0.5997666058561112
MR-link 2	histidine	HMDB0000177	glutamine	HMDB0000641	met-d-His	bioa_006	8:145389726-145889726	0.0543022363825034	0.202351655530338	0.7884254738277233
MR-link 2	histidine	HMDB0000177	glutamine	HMDB0000641	met-d-His	bioa_006	12:46932531-47432531	2.642192273274892	0.7546831057334068	0.0004634081828507
MR-link 2	histidine	HMDB0000177	glutamine	HMDB0000641	met-d-His	bioa_006	12:56610020-57110020	-3.8391904905622063	0.7463140990444462	2.686603196768272e-07
MR-link 2	histidine	HMDB0000177	glutamine	HMDB0000641	met-d-His	bioa_006	12:95659569-96755187	0.0402249923056301	0.0471882296555524	0.3939715988405005
MR-link 2	histidine	HMDB0000177	glutamine	HMDB0000641	met-d-His	bioa_006	14:21241151-21765620	0.7817776481108565	0.1436640578432375	5.2772549623680163e-08
MR-link 2	histidine	HMDB0000177	glutamine	HMDB0000641	met-d-His	bioa_006	14:94599201-95099201	-0.2736539775912891	0.400032422292318	0.49392496891908
MR-link 2	histidine	HMDB0000177	glutamine	HMDB0000641	met-d-His	bioa_006	15:43028726-45092210	0.7122036700590078	0.2847776632254001	0.0123874206628786
MR-link 2	histidine	HMDB0000177	glutamine	HMDB0000641	met-d-His	bioa_006	20:38915692-39415692	-0.4992984850305393	0.3480854498851661	0.1514542838442928
MR-link 2	biliverdin	HMDB0001008	allantoin	HMDB0000462	M02137	GCST90200286	2:234046650-234918570	-0.0702495825653426	0.0316561373276885	0.0264768105217381
MR-link 2	serine	HMDB0000187	threonine	HMDB0000167	GCST90200415	M01284	1:119778579-120514573	0.0059831241385234	0.1083921021771307	0.9559800102010878
MR-link 2	serine	HMDB0000187	threonine	HMDB0000167	GCST90200415	M01284	2:211290507-212040821	-0.4016093163896227	0.1311366431933798	0.0021947776002767
MR-link 2	serine	HMDB0000187	threonine	HMDB0000167	GCST90200415	M01284	7:55905219-56847625	-0.0817868938813969	0.136673091738336	0.5495646912170125
MR-link 2	beta-alanine	HMDB0000056	taurochenodeoxycholate	HMDB0000951	GCST90200361	M18494	3:30500404-31000404	-0.1201558794815201	0.0939725715755817	0.2010283916030616
MR-link 2	tyrosine	HMDB0000158	cortisone	HMDB0002802	met-d-Tyr	GCST90200360	2:211293055-211793055	-1.1539511999135923	1.0712281520877522	0.2813808207255914
MR-link 2	tyrosine	HMDB0000158	cortisone	HMDB0002802	met-d-Tyr	GCST90200360	3:135701113-136607693	-0.1748709221793183	0.4921939444238772	0.7223733573369042
MR-link 2	tyrosine	HMDB0000158	cortisone	HMDB0002802	met-d-Tyr	GCST90200360	3:186140627-186640627	0.6822560257929018	0.8534961348534054	0.4240780599612892
MR-link 2	tyrosine	HMDB0000158	cortisone	HMDB0002802	met-d-Tyr	GCST90200360	4:99789651-100289651	-0.5380822405942725	0.5402838212877613	0.3192865190893195
MR-link 2	tyrosine	HMDB0000158	cortisone	HMDB0002802	met-d-Tyr	GCST90200360	4:124511762-125011762	-0.175082704724937	0.8956261748534122	0.8450122114428229
MR-link 2	tyrosine	HMDB0000158	cortisone	HMDB0002802	met-d-Tyr	GCST90200360	5:89941256-90441256	-0.1606293380878466	0.5725843640140235	0.7790679028100596
MR-link 2	tyrosine	HMDB0000158	cortisone	HMDB0002802	met-d-Tyr	GCST90200360	6:43031486-43531486	0.0363898050868694	0.6910993457276615	0.9580068297477096
MR-link 2	tyrosine	HMDB0000158	cortisone	HMDB0002802	met-d-Tyr	GCST90200360	6:110683901-112778738	0.1042361065416822	0.0886828839513044	0.2398426383443745
MR-link 2	tyrosine	HMDB0000158	cortisone	HMDB0002802	met-d-Tyr	GCST90200360	7:25715759-26215759	0.1873960197567567	0.6609819415937753	0.7767847233376187
MR-link 2	tyrosine	HMDB0000158	cortisone	HMDB0002802	met-d-Tyr	GCST90200360	7:27916442-28416442	-0.1276911503992553	0.6682124087575082	0.8484522199136717
MR-link 2	tyrosine	HMDB0000158	cortisone	HMDB0002802	met-d-Tyr	GCST90200360	8:126236230-126736230	0.1543833277771809	0.4626503767078819	0.7386110110789588
MR-link 2	tyrosine	HMDB0000158	cortisone	HMDB0002802	met-d-Tyr	GCST90200360	9:21884651-22384651	1.134810788293827	0.8506582413260202	0.1821912608673731
MR-link 2	tyrosine	HMDB0000158	cortisone	HMDB0002802	met-d-Tyr	GCST90200360	10:64760672-65511176	1.580825760227017	0.6063128773144002	0.0091265434562499
MR-link 2	tyrosine	HMDB0000158	cortisone	HMDB0002802	met-d-Tyr	GCST90200360	11:8005408-8505408	-1.2909302517357073	2.674198569633231	0.6292836415719376
MR-link 2	tyrosine	HMDB0000158	cortisone	HMDB0002802	met-d-Tyr	GCST90200360	11:61320783-61820783	0.3932219998386673	0.6262196650478464	0.5300499169790374
MR-link 2	tyrosine	HMDB0000158	cortisone	HMDB0002802	met-d-Tyr	GCST90200360	12:21081549-21581549	0.3429842731768499	0.4210753633272887	0.4153335635545174
MR-link 2	tyrosine	HMDB0000158	cortisone	HMDB0002802	met-d-Tyr	GCST90200360	12:46690648-47449549	-0.032405224450083	0.4588944988280489	0.9437034965478762
MR-link 2	tyrosine	HMDB0000158	cortisone	HMDB0002802	met-d-Tyr	GCST90200360	12:56615040-57115040	0.4375849856646376	0.3048214915294412	0.1511318382673553
MR-link 2	tyrosine	HMDB0000158	cortisone	HMDB0002802	met-d-Tyr	GCST90200360	12:59740603-60240603	-0.4823268327030308	0.6376488220101412	0.4494007003008556
MR-link 2	tyrosine	HMDB0000158	cortisone	HMDB0002802	met-d-Tyr	GCST90200360	12:121174574-121674574	-0.1655969757315896	0.2645451741402982	0.5313355286272736
MR-link 2	tyrosine	HMDB0000158	cortisone	HMDB0002802	met-d-Tyr	GCST90200360	12:122076812-122576812	0.2170167645459223	0.6023901594886487	0.7186530993077056
MR-link 2	tyrosine	HMDB0000158	cortisone	HMDB0002802	met-d-Tyr	GCST90200360	14:102441854-102941854	0.6479931742047234	0.7678014715112881	0.3986921625214116
MR-link 2	tyrosine	HMDB0000158	cortisone	HMDB0002802	met-d-Tyr	GCST90200360	16:70194094-72795019	-0.1644168077527585	0.1270551056495595	0.1956450290904845
MR-link 2	tyrosine	HMDB0000158	cortisone	HMDB0002802	met-d-Tyr	GCST90200360	16:79505446-80005446	-0.4933160814581324	1.0684853388269655	0.6442988872268373
MR-link 2	tyrosine	HMDB0000158	cortisone	HMDB0002802	met-d-Tyr	GCST90200360	19:45175460-45675460	0.3697643796434091	0.8202658635632637	0.6521437818594231
MR-link 2	tyrosine	HMDB0000158	cortisone	HMDB0002802	met-d-Tyr	GCST90200360	20:42792364-43292364	0.1334314293608357	1.172265670550945	0.9093776770214782
MR-link 2	tyrosine	HMDB0000158	cortisone	HMDB0002802	met-d-Tyr	GCST90200360	22:31926825-32426825	-0.1531345450946568	1.014245702162928	0.8799885924588028
MR-link 2	tyrosine	HMDB0000158	cortisone	HMDB0002802	met-d-Tyr	GCST90200360	22:44074855-44574855	-0.1178575308752749	1.062982922917736	0.9117159931892664
MR-link 2	tryptophan	HMDB0000929	oleate (18:1n9)	HMDB0000207	bioa_020	M01359	2:27480940-27980940	0.5362771265422699	0.4823569356278175	0.2662306733211899
MR-link 2	tryptophan	HMDB0000929	oleate (18:1n9)	HMDB0000207	bioa_020	M01359	4:156560755-157060755	-0.0468586705124009	0.1685841464583521	0.7810475217028867
MR-link 2	tryptophan	HMDB0000929	oleate (18:1n9)	HMDB0000207	bioa_020	M01359	6:111336667-112095774	-0.0438052052952683	0.1756413705003279	0.8030502952937713
MR-link 2	n-stearoyl-sphingosine (d18:1/18:0)*	HMDB0004950	glycine	HMDB0000123	GCST90200341	met-d-Gly	10:64645010-65401382	0.1730505016736587	0.0737815462614064	0.019004421688692
MR-link 2	n-stearoyl-sphingosine (d18:1/18:0)*	HMDB0004950	glycine	HMDB0000123	GCST90200341	met-d-Gly	14:63982220-64482220	-0.0422308577038158	0.0457648957080288	0.3561226941258384
MR-link 2	n-stearoyl-sphingosine (d18:1/18:0)*	HMDB0004950	glycine	HMDB0000123	GCST90200341	met-d-Gly	18:55052269-55552269	-0.0957136501782365	0.0598185544582723	0.1095838869235666
MR-link 2	n-stearoyl-sphingosine (d18:1/18:0)*	HMDB0004950	glycine	HMDB0000123	GCST90200341	met-d-Gly	19:8013648-8513648	0.006934772906665	0.0232830557982049	0.7658204460586393
MR-link 2	5-acetylamino-6-formylamino-3-methyluracil	HMDB0011105	threonine	HMDB0000167	GCST90200680	bioa_019	8:17743764-18765840	0.0278686311609728	0.0126745445182859	0.0278930295251355
MR-link 2	spermidine	HMDB0001257	tryptophan	HMDB0000929	GCST90200423	GCST90200441	1:247789451-248289451	-0.1004180504232073	0.1841739167473329	0.5855919587924313
MR-link 2	sarcosine	HMDB0000271	inosine	HMDB0000195	bioa_031	M01123	6:42690673-43190673	0.3194728551626954	0.5142049620227146	0.5344056922170715
MR-link 2	sarcosine	HMDB0000271	inosine	HMDB0000195	bioa_031	M01123	9:136282183-136851769	0.1392791912264811	0.1746198863005441	0.4250947726951118
MR-link 2	gluconate	HMDB0000625	alanine	HMDB0000161	GCST90200373	GCST90200431	4:99521223-100894070	0.1812371774410795	0.087571562797981	0.0384908122610547
MR-link 2	sphinganine	HMDB0000269	stearoyl sphingomyelin (d18:1/18:0)	HMDB0001348	GCST90200374	GCST90200335	3:56598999-57098999	0.1718616476149448	0.1718907788288985	0.317392530857993
MR-link 2	valine	HMDB0000883	cysteinylglycine	HMDB0000078	met-d-Val	GCST90200364	2:27480940-28253616	-0.1934959117324803	0.3797789222208807	0.6104044722571818
MR-link 2	valine	HMDB0000883	cysteinylglycine	HMDB0000078	met-d-Val	GCST90200364	2:64975088-65475088	-0.210714259527035	0.2748797532608478	0.4433378950022464
MR-link 2	valine	HMDB0000883	cysteinylglycine	HMDB0000078	met-d-Val	GCST90200364	2:165251927-165751927	0.5811776165527898	0.5257343964475092	0.2689609183985149
MR-link 2	valine	HMDB0000883	cysteinylglycine	HMDB0000078	met-d-Val	GCST90200364	3:135701113-136578270	-0.0565100724081732	0.7758382730298028	0.9419354785423008
MR-link 2	valine	HMDB0000883	cysteinylglycine	HMDB0000078	met-d-Val	GCST90200364	4:86953335-87453335	0.6421876958830026	0.7292745513909378	0.37854287745914
MR-link 2	valine	HMDB0000883	cysteinylglycine	HMDB0000078	met-d-Val	GCST90200364	4:87663610-88163610	-0.0213775175401893	0.7999212543758487	0.9786794500208056
MR-link 2	valine	HMDB0000883	cysteinylglycine	HMDB0000078	met-d-Val	GCST90200364	4:88882515-89510546	0.1339841056583713	0.1152376148685476	0.2449606425228095
MR-link 2	valine	HMDB0000883	cysteinylglycine	HMDB0000078	met-d-Val	GCST90200364	5:55564890-56064890	0.3352078474008425	0.508226168950645	0.5095334575826177
MR-link 2	valine	HMDB0000883	cysteinylglycine	HMDB0000078	met-d-Val	GCST90200364	6:108910874-109410874	1.6954622760648022	0.7470903352004753	0.0232427541898695
MR-link 2	valine	HMDB0000883	cysteinylglycine	HMDB0000078	met-d-Val	GCST90200364	12:56199875-57115338	0.2345772523133406	0.3483082064447093	0.5006444490327481
MR-link 2	valine	HMDB0000883	cysteinylglycine	HMDB0000078	met-d-Val	GCST90200364	12:122278263-122778263	0.1881524653602264	0.6946528223856462	0.7865000373113668
MR-link 2	valine	HMDB0000883	cysteinylglycine	HMDB0000078	met-d-Val	GCST90200364	14:102468052-102968052	0.0398260770728658	0.7408396342782991	0.9571279507243464
MR-link 2	valine	HMDB0000883	cysteinylglycine	HMDB0000078	met-d-Val	GCST90200364	16:69315747-70918195	-0.0525255651787094	0.2556198016912157	0.8371946520222503
MR-link 2	valine	HMDB0000883	cysteinylglycine	HMDB0000078	met-d-Val	GCST90200364	17:6935779-7435779	0.1014188074599366	0.2691361339004549	0.706299287096879
MR-link 2	valine	HMDB0000883	cysteinylglycine	HMDB0000078	met-d-Val	GCST90200364	17:79384062-79884062	0.4117835423627731	0.7576817464382912	0.5868005687195796
MR-link 2	valine	HMDB0000883	cysteinylglycine	HMDB0000078	met-d-Val	GCST90200364	19:49050431-49611255	-0.235495254891822	0.2510059010595218	0.3481385299826747
MR-link 2	arginine	HMDB0000517	n-palmitoyl-sphingosine (d18:1/16:0)	HMDB0004949	bioa_002	GCST90200336	2:24182937-24682937	-0.0411506128609637	0.3216119830318535	0.8981876569827921
MR-link 2	arginine	HMDB0000517	n-palmitoyl-sphingosine (d18:1/16:0)	HMDB0004949	bioa_002	GCST90200336	2:211333022-211833022	-0.4067882477590981	0.2166842811266656	0.0604726600560571
MR-link 2	arginine	HMDB0000517	n-palmitoyl-sphingosine (d18:1/16:0)	HMDB0004949	bioa_002	GCST90200336	2:219037276-219788019	0.0396998029514231	0.3047573649716619	0.8963552518948245
MR-link 2	arginine	HMDB0000517	n-palmitoyl-sphingosine (d18:1/16:0)	HMDB0004949	bioa_002	GCST90200336	4:144583533-145083533	0.0942577952408852	0.2271534556313145	0.6781769951712484
MR-link 2	arginine	HMDB0000517	n-palmitoyl-sphingosine (d18:1/16:0)	HMDB0004949	bioa_002	GCST90200336	5:177386199-177886199	1.574705480276204	0.8399711556665627	0.0608321133997517
MR-link 2	arginine	HMDB0000517	n-palmitoyl-sphingosine (d18:1/16:0)	HMDB0004949	bioa_002	GCST90200336	6:131339506-132265729	-0.1667509156951787	0.159555402249936	0.2959780145641489
MR-link 2	arginine	HMDB0000517	n-palmitoyl-sphingosine (d18:1/16:0)	HMDB0004949	bioa_002	GCST90200336	6:135177817-135677817	0.5638376538195435	0.5198647138477442	0.2781053454057871
MR-link 2	arginine	HMDB0000517	n-palmitoyl-sphingosine (d18:1/16:0)	HMDB0004949	bioa_002	GCST90200336	10:99898951-100398951	0.2803049958646738	0.4597363602753946	0.5420551689725881
MR-link 2	arginine	HMDB0000517	n-palmitoyl-sphingosine (d18:1/16:0)	HMDB0004949	bioa_002	GCST90200336	12:46680313-47435518	0.0225876612711973	0.391493035960916	0.9539906190502868
MR-link 2	arginine	HMDB0000517	n-palmitoyl-sphingosine (d18:1/16:0)	HMDB0004949	bioa_002	GCST90200336	19:12757458-13257458	-0.0158505999176347	0.1848448017442402	0.9316644739911262
MR-link 2	n-acetylornithine	HMDB0003357	caffeine	HMDB0001847	bioa_023	GCST90200436	2:72878681-74437061	0.0075976447677533	0.0229386068486997	0.7404809679032146
MR-link 2	n-acetylornithine	HMDB0003357	caffeine	HMDB0001847	bioa_023	GCST90200436	5:950573-1450573	0.4098671391125014	0.4743482867562502	0.387552894713527
MR-link 2	n-acetylornithine	HMDB0003357	caffeine	HMDB0001847	bioa_023	GCST90200436	17:37301988-37801988	-0.5062478798866155	0.4103363006424211	0.2173001920753429
MR-link 2	creatinine	HMDB0000562	tyrosine	HMDB0000158	M00513	bioa_021	7:23845366-24345366	-0.0563104568530881	0.0954526194091585	0.5552369264997636
MR-link 2	glycohyocholate	HMDB0000138	orotate	HMDB0000226	GCST90199935	GCST90200392	7:99108524-99608524	0.6001934965083973	0.2741657792870312	0.028585016946127
MR-link 2	glycohyocholate	HMDB0000138	orotate	HMDB0000226	GCST90199935	GCST90200392	10:45742470-46242470	0.3655395315975754	0.1663989827414504	0.0280372037524755
MR-link 2	glycohyocholate	HMDB0000138	orotate	HMDB0000226	GCST90199935	GCST90200392	13:103468308-103968308	0.0972577871414108	0.1192908718219935	0.414900899756619
MR-link 2	glycohyocholate	HMDB0000138	orotate	HMDB0000226	GCST90199935	GCST90200392	17:28409010-28909010	-0.139309580355203	0.2628632923941406	0.5961329386423437
MR-link 2	arachidonate (20:4n6)	HMDB0001043	alanine	HMDB0000161	GCST90200358	met-d-Ala	11:61052244-62029047	-0.0178394098259543	0.0157458753754828	0.2572320419789075
MR-link 2	bilirubin (z,z)	HMDB0000054	n-acetylornithine	HMDB0003357	GCST90200704	M15630	2:233988949-235124783	-0.0312499808057757	0.0280640490201224	0.2654836196994829
MR-link 2	bilirubin (z,z)	HMDB0000054	n-acetylornithine	HMDB0003357	GCST90200704	M15630	12:21093886-21593886	-0.2240017978527246	0.1357303589324144	0.0988725761216993
MR-link 2	kynurenine	HMDB0000684	oleate (18:1n9)	HMDB0000207	bioa_027	M01359	1:241473615-241973615	0.1992064751628122	0.2883974854123859	0.4897315711679492
MR-link 2	kynurenine	HMDB0000684	oleate (18:1n9)	HMDB0000207	bioa_027	M01359	5:131338151-131838151	-0.3077634034664048	0.3730938335509972	0.4094309531791383
MR-link 2	kynurenine	HMDB0000684	oleate (18:1n9)	HMDB0000207	bioa_027	M01359	5:176563404-177063404	-1.2300164229844814	0.5437986133152001	0.0237037710790229
MR-link 2	kynurenine	HMDB0000684	oleate (18:1n9)	HMDB0000207	bioa_027	M01359	8:39556267-40056267	0.0456579766475378	0.1955385335922478	0.8153742454033628
MR-link 2	kynurenine	HMDB0000684	oleate (18:1n9)	HMDB0000207	bioa_027	M01359	12:111111298-111611298	0.2106362431406182	0.3318824040337642	0.5256428031108773
MR-link 2	kynurenine	HMDB0000684	oleate (18:1n9)	HMDB0000207	bioa_027	M01359	12:111634608-113433486	0.1020513882822231	0.1852898799756489	0.5817940119809479
MR-link 2	kynurenine	HMDB0000684	oleate (18:1n9)	HMDB0000207	bioa_027	M01359	16:87568569-88128476	-0.3092717191777303	0.0861574239345779	0.0003311705752622
MR-link 2	taurine	HMDB0000251	beta-citrylglutamate	HMDB0241915	bioa_034	GCST90199911	19:54074995-54574995	0.0403129633664132	0.1452533085539135	0.781368878241361
MR-link 2	n-formylanthranilic acid	HMDB0004089	cystine	HMDB0000192	GCST90199960	GCST90200382	2:143548189-144048189	-0.2267364605728142	0.1334076931751253	0.0892107826114481
MR-link 2	n-formylanthranilic acid	HMDB0004089	cystine	HMDB0000192	GCST90199960	GCST90200382	17:75643177-76448530	-0.031625103121825	0.0293606244810501	0.281423809862934
MR-link 2	tryptophan	HMDB0000929	arginine	HMDB0000517	M00054	M01638	3:20813578-21313578	0.1775906154363067	0.1493170309901576	0.2343009015997394
MR-link 2	tryptophan	HMDB0000929	arginine	HMDB0000517	M00054	M01638	3:189559163-190059163	-0.15536100459717	0.9284113863995764	0.8671019873122013
MR-link 2	tryptophan	HMDB0000929	arginine	HMDB0000517	M00054	M01638	4:156579823-157079823	0.2037386169857166	0.1664232544030726	0.2208693812538653
MR-link 2	tryptophan	HMDB0000929	arginine	HMDB0000517	M00054	M01638	5:142947848-143447848	0.0904265312970614	0.1783679064234462	0.6121784104431307
MR-link 2	tryptophan	HMDB0000929	arginine	HMDB0000517	M00054	M01638	5:153760041-154260041	-0.508951137166638	0.5518461697281996	0.3563877863974986
MR-link 2	tryptophan	HMDB0000929	arginine	HMDB0000517	M00054	M01638	6:111281159-111781159	0.064028647257349	0.1585631896790152	0.6863559410883606
MR-link 2	tryptophan	HMDB0000929	arginine	HMDB0000517	M00054	M01638	6:125293311-125793311	0.3816433768553923	0.2409461164796492	0.1132081433481128
MR-link 2	tryptophan	HMDB0000929	arginine	HMDB0000517	M00054	M01638	7:14057409-14557409	0.365438322981285	0.1943141706005022	0.0600185800600659
MR-link 2	tryptophan	HMDB0000929	arginine	HMDB0000517	M00054	M01638	11:116404435-116904435	0.12009195593907	0.1518936172621261	0.4291587617972232
MR-link 2	tryptophan	HMDB0000929	arginine	HMDB0000517	M00054	M01638	16:53794515-54294515	0.0351476512611665	1.07953959392835	0.9740270623453212
MR-link 2	4-acetamidobutanoate	HMDB0003681	glycerophosphoethanolamine	HMDB0000114	GCST90200311	GCST90199808	8:18005709-18505709	0.0689390321120366	0.0582880019527312	0.2369157383140871
MR-link 2	4-acetamidobutanoate	HMDB0003681	glycerophosphoethanolamine	HMDB0000114	GCST90200311	GCST90199808	22:50435332-50935332	0.0701202000799343	0.2482048992083997	0.7775529925938379
MR-link 2	orotate	HMDB0000226	oleate (18:1n9)	HMDB0000207	GCST90200392	M01359	3:123305909-124961335	-0.0525655699043789	0.0365036464705282	0.1498649267906905
MR-link 2	orotate	HMDB0000226	oleate (18:1n9)	HMDB0000207	GCST90200392	M01359	7:32831514-33590783	0.043794226876445	0.0536859758933539	0.4146442859263927
MR-link 2	valine	HMDB0000883	betaine	HMDB0000043	bioa_022	M03141	2:27492603-27992603	0.3511950525833327	0.5843795516456538	0.5478594283495444
MR-link 2	valine	HMDB0000883	betaine	HMDB0000043	bioa_022	M03141	2:64958074-65458074	0.0373251871730851	0.2808890967761177	0.894286471083424
MR-link 2	valine	HMDB0000883	betaine	HMDB0000043	bioa_022	M03141	2:211173777-211673777	1.9231602500477143	1.8846379707303624	0.3075197612270719
MR-link 2	valine	HMDB0000883	betaine	HMDB0000043	bioa_022	M03141	4:88972827-89472827	0.0110723121123366	0.134195248308059	0.934241983285123
MR-link 2	valine	HMDB0000883	betaine	HMDB0000043	bioa_022	M03141	11:116381707-116882500	0.1728325204634117	0.3364979701234162	0.607516793839888
MR-link 2	valine	HMDB0000883	betaine	HMDB0000043	bioa_022	M03141	12:56615040-57115040	0.8316078765582795	0.6296945678571151	0.1866171682164293
MR-link 2	valine	HMDB0000883	betaine	HMDB0000043	bioa_022	M03141	16:70059237-70559237	0.3700532302421623	0.4453185741901302	0.4059818813678553
MR-link 2	valine	HMDB0000883	betaine	HMDB0000043	bioa_022	M03141	17:6883609-7383609	-0.4219708758645357	0.4160330034348034	0.3104526948724948
MR-link 2	valine	HMDB0000883	betaine	HMDB0000043	bioa_022	M03141	17:40470632-40970632	-0.1910767722146247	0.8388138455272547	0.8198063811139444
MR-link 2	valine	HMDB0000883	betaine	HMDB0000043	bioa_022	M03141	19:49114511-49614511	0.7310659807176169	0.6280854633459964	0.2444404644380729
MR-link 2	glutamate	HMDB0000148	valine	HMDB0000883	GCST90200412	met-d-Val	5:36388589-36888589	0.0427153871758104	0.0774235946863096	0.5811469181231321
MR-link 2	adenosine	HMDB0000050	asparagine	HMDB0000168	M00555	M34283	1:109564880-110064880	-0.237851411617386	0.2629639954212816	0.3657293714250417
MR-link 2	adenosine	HMDB0000050	asparagine	HMDB0000168	M00555	M34283	6:96128415-96628415	-0.5326769934984985	0.3569167992697353	0.1355837726281482
MR-link 2	tyrosine	HMDB0000158	leucine	HMDB0000687	bioa_021	GCST90200389	4:99820973-100320973	0.3849236775518188	0.606137260986023	0.525399883446962
MR-link 2	tyrosine	HMDB0000158	leucine	HMDB0000687	bioa_021	GCST90200389	6:111242119-112017012	-0.0385536851061471	0.1195004862139748	0.7469802675218307
MR-link 2	tyrosine	HMDB0000158	leucine	HMDB0000687	bioa_021	GCST90200389	6:112114361-112614361	-0.0549447803611191	0.5947347166757788	0.9263918714348398
MR-link 2	tyrosine	HMDB0000158	leucine	HMDB0000687	bioa_021	GCST90200389	7:27926305-28426305	-0.0410005900613939	0.6354594293002981	0.9485552457511148
MR-link 2	tyrosine	HMDB0000158	leucine	HMDB0000687	bioa_021	GCST90200389	10:64816186-65575478	-0.2131592174549249	0.8493544254242825	0.8018402735105381
MR-link 2	tyrosine	HMDB0000158	leucine	HMDB0000687	bioa_021	GCST90200389	11:61310081-61810081	0.3120514501647544	0.6213699137550645	0.6155274321506772
MR-link 2	tyrosine	HMDB0000158	leucine	HMDB0000687	bioa_021	GCST90200389	12:46678393-47435518	0.348367241452318	0.5845044578710112	0.5511722727606525
MR-link 2	tyrosine	HMDB0000158	leucine	HMDB0000687	bioa_021	GCST90200389	12:56615040-57115040	0.3140927682292808	0.4029662982459163	0.4357136761233576
MR-link 2	tyrosine	HMDB0000158	leucine	HMDB0000687	bioa_021	GCST90200389	12:57594049-58094049	-0.3746094875202166	0.767662134287619	0.6255587303424686
MR-link 2	tyrosine	HMDB0000158	leucine	HMDB0000687	bioa_021	GCST90200389	12:59727701-60227701	0.3484724466489119	0.4434563003992927	0.4319787394947748
MR-link 2	tyrosine	HMDB0000158	leucine	HMDB0000687	bioa_021	GCST90200389	12:120845172-121674861	-0.5588577348896637	0.4134374783823625	0.1764602396843616
MR-link 2	tyrosine	HMDB0000158	leucine	HMDB0000687	bioa_021	GCST90200389	12:122092964-122592964	-0.3684788775081078	0.4812871382694886	0.4439076114835619
MR-link 2	tyrosine	HMDB0000158	leucine	HMDB0000687	bioa_021	GCST90200389	15:60649639-61149639	0.7025047638687485	0.9919429539955386	0.4788143284992645
MR-link 2	tyrosine	HMDB0000158	leucine	HMDB0000687	bioa_021	GCST90200389	16:71153235-72438683	-0.6504962017095027	0.2093528249222189	0.0018888351618676
MR-link 2	glycine	HMDB0000123	methionine	HMDB0000696	met-d-Gly	M01302	1:11606378-12106378	0.1859948357541202	0.6615237095501533	0.7785867212032958
MR-link 2	glycine	HMDB0000123	methionine	HMDB0000696	met-d-Gly	M01302	1:75982013-76482013	-0.5414548912888141	0.4156195002249787	0.1926547131024018
MR-link 2	glycine	HMDB0000123	methionine	HMDB0000696	met-d-Gly	M01302	1:120004506-120504506	0.8315920218455939	0.5277240291845949	0.1150699380951726
MR-link 2	glycine	HMDB0000123	methionine	HMDB0000696	met-d-Gly	M01302	1:151589838-152089838	-0.6742156787971936	0.902228083905664	0.4548954479056883
MR-link 2	glycine	HMDB0000123	methionine	HMDB0000696	met-d-Gly	M01302	2:165276338-165776338	-0.3746273884382907	0.6152401002855199	0.542582437410423
MR-link 2	glycine	HMDB0000123	methionine	HMDB0000696	met-d-Gly	M01302	2:208538752-212979649	-0.0078545736811191	0.0340884817790584	0.817767570647889
MR-link 2	glycine	HMDB0000123	methionine	HMDB0000696	met-d-Gly	M01302	2:226790540-227290540	-1.367263008799449	0.7461293319856032	0.0668807506732686
MR-link 2	glycine	HMDB0000123	methionine	HMDB0000696	met-d-Gly	M01302	3:12110357-12610357	1.1119888563246103	0.6894004195603025	0.1067489262383711
MR-link 2	glycine	HMDB0000123	methionine	HMDB0000696	met-d-Gly	M01302	3:48534270-49826414	-0.024581264906231	0.5727147930706482	0.9657648241721294
MR-link 2	glycine	HMDB0000123	methionine	HMDB0000696	met-d-Gly	M01302	3:125116791-126249375	-0.072180338486502	0.1862023092950355	0.6982789840585173
MR-link 2	glycine	HMDB0000123	methionine	HMDB0000696	met-d-Gly	M01302	4:89427537-89927537	1.2037563135856506	0.6908057396364945	0.0814140794964122
MR-link 2	glycine	HMDB0000123	methionine	HMDB0000696	met-d-Gly	M01302	4:102676923-103438709	-1.396835192369793	0.6708552378647772	0.0373268707305067
MR-link 2	glycine	HMDB0000123	methionine	HMDB0000696	met-d-Gly	M01302	5:90005685-90505685	1.9899667409063608	0.6929189107792061	0.0040806251342995
MR-link 2	glycine	HMDB0000123	methionine	HMDB0000696	met-d-Gly	M01302	6:131620261-132120261	0.6598923872518605	1.1987126469778029	0.581975861903011
MR-link 2	glycine	HMDB0000123	methionine	HMDB0000696	met-d-Gly	M01302	6:160518860-161018860	0.4243545987888241	0.5437719770662073	0.4351609348911237
MR-link 2	glycine	HMDB0000123	methionine	HMDB0000696	met-d-Gly	M01302	7:55560073-56715237	0.2300345073381976	0.244594906499926	0.3469758273912536
MR-link 2	glycine	HMDB0000123	methionine	HMDB0000696	met-d-Gly	M01302	8:8915380-9434231	-0.1178658315056719	0.197050016748774	0.5497386179390336
MR-link 2	glycine	HMDB0000123	methionine	HMDB0000696	met-d-Gly	M01302	8:116710729-117210729	0.6230596292783166	0.7848460536461473	0.4272756466997236
MR-link 2	glycine	HMDB0000123	methionine	HMDB0000696	met-d-Gly	M01302	8:126212070-126756694	0.2371675296884615	0.3780847123725759	0.5304712885390603
MR-link 2	glycine	HMDB0000123	methionine	HMDB0000696	met-d-Gly	M01302	9:5668443-7086536	-0.3236098082388221	0.2110479961867104	0.1251903841605341
MR-link 2	glycine	HMDB0000123	methionine	HMDB0000696	met-d-Gly	M01302	12:115016-615016	0.0261456224068669	0.7333680662947213	0.971560296839826
MR-link 2	glycine	HMDB0000123	methionine	HMDB0000696	met-d-Gly	M01302	12:21136493-21636493	-0.96365463125533	0.8723579733886909	0.2693090923033945
MR-link 2	glycine	HMDB0000123	methionine	HMDB0000696	met-d-Gly	M01302	12:46468358-47667420	1.2908814013458847	0.3394225262276807	0.0001428565360944
MR-link 2	glycine	HMDB0000123	methionine	HMDB0000696	met-d-Gly	M01302	12:56615338-57115338	1.2717781527477614	0.4216969132391587	0.002562529486431
MR-link 2	glycine	HMDB0000123	methionine	HMDB0000696	met-d-Gly	M01302	12:57516305-58016305	-0.8721366973749762	0.5974553974422124	0.1443582512958602
MR-link 2	glycine	HMDB0000123	methionine	HMDB0000696	met-d-Gly	M01302	12:59343804-59843804	-0.6477189943811243	0.9122023373511636	0.4776665200221734
MR-link 2	glycine	HMDB0000123	methionine	HMDB0000696	met-d-Gly	M01302	14:100551720-101051720	-0.8049934665553947	0.9225928500867062	0.382917224761549
MR-link 2	glycine	HMDB0000123	methionine	HMDB0000696	met-d-Gly	M01302	15:42451374-42951374	1.0245131971028538	0.7159488877202698	0.1524340826201183
MR-link 2	glycine	HMDB0000123	methionine	HMDB0000696	met-d-Gly	M01302	15:43028726-44613739	0.4871678249155848	0.666136565678782	0.4645756208677915
MR-link 2	glycine	HMDB0000123	methionine	HMDB0000696	met-d-Gly	M01302	15:58180763-58713267	1.0490309023176674	0.4423316084465593	0.0177115501471539
MR-link 2	glycine	HMDB0000123	methionine	HMDB0000696	met-d-Gly	M01302	16:79678196-80178196	-0.1980562834460353	1.0153973072176223	0.8453514621543102
MR-link 2	glycine	HMDB0000123	methionine	HMDB0000696	met-d-Gly	M01302	16:80626853-81422810	0.0861808571695344	0.1893259222497918	0.6489665104062534
MR-link 2	glycine	HMDB0000123	methionine	HMDB0000696	met-d-Gly	M01302	17:45235982-45996386	0.4195032420298352	0.4096308912206605	0.3057877604145262
MR-link 2	glycine	HMDB0000123	methionine	HMDB0000696	met-d-Gly	M01302	19:17984588-18484588	-0.1247834747893179	0.5073421579622193	0.8057168624040201
MR-link 2	glycine	HMDB0000123	methionine	HMDB0000696	met-d-Gly	M01302	19:33473705-33973705	-0.9293465823294804	0.894966760764613	0.2990770589152038
MR-link 2	arachidonate (20:4n6)	HMDB0001043	glycerol	HMDB0000131	M01110	GCST90200325	11:61330635-61830635	0.0536266913148861	0.0467546699752552	0.2513897105734791
MR-link 2	betaine	HMDB0000043	4-acetamidobutanoate	HMDB0003681	M03141	M01558	2:211337631-211837631	0.0626063697648772	0.132595797234059	0.6368129213881875
MR-link 2	betaine	HMDB0000043	4-acetamidobutanoate	HMDB0003681	M03141	M01558	5:78095798-78666416	-0.0951188834918049	0.0975564721426463	0.3295535322781949
MR-link 2	betaine	HMDB0000043	4-acetamidobutanoate	HMDB0003681	M03141	M01558	12:30349-530349	-0.3992242440901309	0.1770298494344059	0.0241255530021103
MR-link 2	betaine	HMDB0000043	4-acetamidobutanoate	HMDB0003681	M03141	M01558	21:44237404-44737404	-0.0090639763155946	0.167357887570878	0.956808293255274
MR-link 2	asparagine	HMDB0000168	valine	HMDB0000883	bioa_003	M01649	2:27480940-27980940	-0.7881827627792839	0.3371177580304906	0.0193870258667228
MR-link 2	asparagine	HMDB0000168	valine	HMDB0000883	bioa_003	M01649	4:178111051-178611051	0.2654897403206359	0.298817784094634	0.3742895990118489
MR-link 2	asparagine	HMDB0000168	valine	HMDB0000883	bioa_003	M01649	7:97252737-97752737	0.1053708250145766	0.2417329393010999	0.662910975681346
MR-link 2	asparagine	HMDB0000168	valine	HMDB0000883	bioa_003	M01649	11:61853420-62353420	-0.0839677886472117	0.1892749757790585	0.6573111394714821
MR-link 2	asparagine	HMDB0000168	valine	HMDB0000883	bioa_003	M01649	12:46900176-47400176	0.2471960212501342	0.3081255570007583	0.4224040546914103
MR-link 2	asparagine	HMDB0000168	valine	HMDB0000883	bioa_003	M01649	14:103514503-104812812	-0.0740771034936601	0.0658989038702613	0.2609696677739981
MR-link 2	creatine	HMDB0000064	acetone	HMDB0001659	GCST90200323	met-d-Acetone	2:211290507-211790507	0.0392026362563599	0.0245699956342189	0.1105894827179161
MR-link 2	creatine	HMDB0000064	acetone	HMDB0001659	GCST90200323	met-d-Acetone	15:45404327-45904327	0.0123306394659774	0.043928520116644	0.7789421873476042
MR-link 2	cystine	HMDB0000192	1,7-dimethylurate	HMDB0011103	M31454	GCST90199756	22:24745202-25245202	-0.1122738224195124	0.0748383878482404	0.13355819856805
MR-link 2	tryptophan	HMDB0000929	3-methyl-2-oxovalerate	HMDB0000491	GCST90200441	M15676	6:111301079-112053797	0.0301651059464463	0.1541986210599338	0.8449036876070967
MR-link 2	creatinine	HMDB0000562	5-oxoproline	HMDB0000267	M00513	GCST90200280	7:23845366-24345366	0.1439031333911238	0.1969957699132785	0.4650916742336202
MR-link 2	trans-urocanate	HMDB0000301	choline	HMDB0000097	GCST90200416	M15506	8:17963874-18463874	-0.0675239797221283	0.2524410835593726	0.7890964434578658
MR-link 2	trans-urocanate	HMDB0000301	choline	HMDB0000097	GCST90200416	M15506	12:96124750-96624750	-0.0813786019531931	0.0518846728657277	0.1167757599498754
MR-link 2	valine	HMDB0000883	3-hydroxybutyrate (bhba)	HMDB0000011	bioa_022	M00542	2:27492603-27992603	-2.105487838523622	0.6668449269114333	0.001591896472688
MR-link 2	valine	HMDB0000883	3-hydroxybutyrate (bhba)	HMDB0000011	bioa_022	M00542	2:64958074-65458074	0.4695543376001737	0.2655764285816779	0.0770513284776841
MR-link 2	valine	HMDB0000883	3-hydroxybutyrate (bhba)	HMDB0000011	bioa_022	M00542	2:211173777-211673777	0.7500726060782624	0.5929154811099009	0.2058504566053672
MR-link 2	valine	HMDB0000883	3-hydroxybutyrate (bhba)	HMDB0000011	bioa_022	M00542	4:88972827-89472827	-0.0691278009926915	0.1338372735464974	0.6055008085049818
MR-link 2	valine	HMDB0000883	3-hydroxybutyrate (bhba)	HMDB0000011	bioa_022	M00542	11:116381707-116882500	-0.8310876012243312	0.4184808835762807	0.0470374191121473
MR-link 2	valine	HMDB0000883	3-hydroxybutyrate (bhba)	HMDB0000011	bioa_022	M00542	12:56615040-57115040	0.5377069031097973	0.6343520697541675	0.3966343501790745
MR-link 2	valine	HMDB0000883	3-hydroxybutyrate (bhba)	HMDB0000011	bioa_022	M00542	16:70059237-70559237	-0.1780456747511107	0.3442795958323467	0.6050484481490521
MR-link 2	valine	HMDB0000883	3-hydroxybutyrate (bhba)	HMDB0000011	bioa_022	M00542	17:6883609-7383609	-0.1124040103447157	0.4068912869219155	0.7823555045279207
MR-link 2	valine	HMDB0000883	3-hydroxybutyrate (bhba)	HMDB0000011	bioa_022	M00542	17:40470632-40970632	0.5656808178997533	0.7987674519070675	0.4788259568383645
MR-link 2	valine	HMDB0000883	3-hydroxybutyrate (bhba)	HMDB0000011	bioa_022	M00542	19:49114511-49614511	-0.0332495583987036	0.8215533181409888	0.96771716671422
MR-link 2	pantothenate	HMDB0000210	sphingosine 1-phosphate	HMDB0000277	M01508	GCST90199657	2:27200724-27700724	0.115584557904756	0.1731800476838475	0.5045012007892065
MR-link 2	alpha-aminoadipic acid	HMDB0000510	urea	HMDB0000294	bioa_025	GCST90200417	3:2996317-3496317	-0.1592854700891453	0.2399404682114071	0.506783678698207
MR-link 2	alpha-aminoadipic acid	HMDB0000510	urea	HMDB0000294	bioa_025	GCST90200417	5:36380209-36880209	-0.1428569574777567	0.1926130052390005	0.4582820464448522
MR-link 2	beta-citrylglutamate	HMDB0241915	glutamate	HMDB0000148	GCST90199911	bioa_007	3:183486882-183986882	-0.0774190238455604	0.0614445368182885	0.2076757766747792
MR-link 2	beta-citrylglutamate	HMDB0241915	glutamate	HMDB0000148	GCST90199911	bioa_007	11:88203934-92094388	0.0143092310233793	0.0155802918551752	0.3583997166695025
MR-link 2	threonine	HMDB0000167	cortisone	HMDB0002802	bioa_019	M01769	2:27191397-28253174	0.1409801452993618	0.1503922480692406	0.3485444576877706
MR-link 2	threonine	HMDB0000167	cortisone	HMDB0002802	bioa_019	M01769	6:126521687-127323798	0.261026408722844	0.9551331457530792	0.784631853797081
MR-link 2	threonine	HMDB0000167	cortisone	HMDB0002802	bioa_019	M01769	8:74631674-75131674	0.1747944127658338	0.2131684497801029	0.4122260450215201
MR-link 2	threonine	HMDB0000167	cortisone	HMDB0002802	bioa_019	M01769	12:46636543-47464292	0.1864792195729856	0.1641351672080407	0.2559013146447963
MR-link 2	threonine	HMDB0000167	cortisone	HMDB0002802	bioa_019	M01769	12:56615040-57115040	0.4305617603664665	0.2390791161296682	0.0717158867457216
MR-link 2	threonine	HMDB0000167	cortisone	HMDB0002802	bioa_019	M01769	12:59727701-60227701	-0.6795082686190437	0.3525416011052738	0.0539228814400407
MR-link 2	threonine	HMDB0000167	cortisone	HMDB0002802	bioa_019	M01769	16:1654524-2154524	-0.2525609753034722	0.2355864887696171	0.2836966597773847
MR-link 2	threonine	HMDB0000167	cortisone	HMDB0002802	bioa_019	M01769	20:42792364-43292364	0.1255830304451682	0.6268843910043308	0.8412233991669588
MR-link 2	leucine	HMDB0000687	spermidine	HMDB0001257	bioa_011	GCST90200423	2:27480940-27980940	-0.3547490262845592	0.4366562031480881	0.4165496312659651
MR-link 2	leucine	HMDB0000687	spermidine	HMDB0001257	bioa_011	GCST90200423	4:88972827-89472827	-0.0084629360417323	0.1697050019240101	0.960227169305563
MR-link 2	leucine	HMDB0000687	spermidine	HMDB0001257	bioa_011	GCST90200423	11:116336283-116883862	-0.5163927151562877	0.5437224867858997	0.3422465103520414
MR-link 2	leucine	HMDB0000687	spermidine	HMDB0001257	bioa_011	GCST90200423	15:58477325-58977325	-0.9813466082927298	0.573784852886369	0.0872096469736884
MR-link 2	leucine	HMDB0000687	spermidine	HMDB0001257	bioa_011	GCST90200423	16:70059237-70559237	-0.4811475083128589	0.3480611689804719	0.1668597184112104
MR-link 2	arachidonate (20:4n6)	HMDB0001043	hippurate	HMDB0000714	GCST90200358	M15753	11:61052244-62029047	0.0830623298011736	0.0531968741284374	0.1184261637651685
MR-link 2	acetoacetate	HMDB0000060	ornithine	HMDB0000214	met-d-Acetoacetate	GCST90200404	5:41395751-42449922	0.065974519399544	0.3473752079531479	0.8493695192173072
MR-link 2	acetoacetate	HMDB0000060	ornithine	HMDB0000214	met-d-Acetoacetate	GCST90200404	6:166525103-167025103	-0.5495022848032152	0.7115345681123805	0.4399499659986676
MR-link 2	acetoacetate	HMDB0000060	ornithine	HMDB0000214	met-d-Acetoacetate	GCST90200404	10:113686244-114186244	-0.1533855656935825	0.8917839924643051	0.863438658297422
MR-link 2	acetoacetate	HMDB0000060	ornithine	HMDB0000214	met-d-Acetoacetate	GCST90200404	11:116373213-116873213	0.3149988830588338	0.3887947776733296	0.4178291480573208
MR-link 2	acetoacetate	HMDB0000060	ornithine	HMDB0000214	met-d-Acetoacetate	GCST90200404	12:122333527-122833527	0.2940581655691563	0.6516965897490744	0.6518314052089096
MR-link 2	histidine	HMDB0000177	cholesterol	HMDB0000067	GCST90200377	GCST90200368	2:211293055-211793055	-0.1286532305980783	0.2502195164375957	0.607139114138171
MR-link 2	histidine	HMDB0000177	cholesterol	HMDB0000067	GCST90200377	GCST90200368	12:96129884-96629884	0.4082955168123571	0.2240725110722495	0.0684310165290995
MR-link 2	oleamide	HMDB0002117	cholesterol	HMDB0000067	M32458	M00063	12:21138621-21638621	-0.0218509325723722	0.116893211870742	0.8517149505334427
MR-link 2	oleamide	HMDB0002117	cholesterol	HMDB0000067	M32458	M00063	19:15740431-16240431	-0.1567115838416913	0.1792741940154761	0.3820394653252852
MR-link 2	alpha-ketoglutarate	HMDB0000208	creatine	HMDB0000064	GCST90200455	M27718	20:44931392-45517926	0.0791799629365049	0.1035464916968665	0.4444619362796521
MR-link 2	lactate	HMDB0000190	glucose	HMDB0000122	met-d-Lactate	M20489	2:27348097-28101918	-1.0337613872242477	0.6895287522979436	0.1338142772653382
MR-link 2	lactate	HMDB0000190	glucose	HMDB0000122	met-d-Lactate	M20489	6:135171067-135671067	-0.0725704287256878	0.5663167514675028	0.8980345480746507
MR-link 2	lactate	HMDB0000190	glucose	HMDB0000122	met-d-Lactate	M20489	8:106333124-106833124	-0.8445869942261484	1.1312108641619	0.4552917239482488
MR-link 2	lactate	HMDB0000190	glucose	HMDB0000122	met-d-Lactate	M20489	9:4513176-5186407	-0.4812326148493263	0.3610900317410762	0.1826230639613171
MR-link 2	lactate	HMDB0000190	glucose	HMDB0000122	met-d-Lactate	M20489	10:2727379-3389269	-0.2375820692300896	0.3142061965726258	0.4495687042157181
MR-link 2	lactate	HMDB0000190	glucose	HMDB0000122	met-d-Lactate	M20489	11:118839742-119339742	0.1946783715886529	0.6722116737112713	0.7721155847139017
MR-link 2	lactate	HMDB0000190	glucose	HMDB0000122	met-d-Lactate	M20489	12:111162908-111662908	-0.2639541149898554	0.6694629932233078	0.6933762616419179
MR-link 2	lactate	HMDB0000190	glucose	HMDB0000122	met-d-Lactate	M20489	12:111682800-113133476	0.1965580924675577	0.4285633360050357	0.6464896838139227
MR-link 2	kynurenine	HMDB0000684	phenylalanine	HMDB0000159	M15140	M00064	8:39556267-40056267	0.3060048374224808	0.1509253666360225	0.0426088292981256
MR-link 2	kynurenine	HMDB0000684	phenylalanine	HMDB0000159	M15140	M00064	12:111634608-112134608	0.3915320691957928	0.1219467386929549	0.0013242087424357
MR-link 2	kynurenine	HMDB0000684	phenylalanine	HMDB0000159	M15140	M00064	12:112341686-113156415	0.3453712175962272	0.1427526123264731	0.015547467840316
MR-link 2	kynurenine	HMDB0000684	phenylalanine	HMDB0000159	M15140	M00064	16:87628822-88128822	0.10665824777908	0.0829035630225875	0.1982567808503746
MR-link 2	alanine	HMDB0000161	creatinine	HMDB0000562	bioa_001	GCST90200366	1:206985954-207485954	-0.313094463902876	0.3571006904855107	0.3806126547616696
MR-link 2	alanine	HMDB0000161	creatinine	HMDB0000562	bioa_001	GCST90200366	2:27143030-28594285	-0.7923764530174372	0.3294789405296532	0.0161752058917769
MR-link 2	alanine	HMDB0000161	creatinine	HMDB0000562	bioa_001	GCST90200366	2:64958074-65458074	-0.1120140637456225	0.3170203543371671	0.7238380734343193
MR-link 2	alanine	HMDB0000161	creatinine	HMDB0000562	bioa_001	GCST90200366	3:71155270-71655270	-0.0507036514652853	0.5605329492740307	0.9279247398001932
MR-link 2	alanine	HMDB0000161	creatinine	HMDB0000562	bioa_001	GCST90200366	4:88976422-89476422	0.3458155633272224	0.4997945177726776	0.4889904090910053
MR-link 2	alanine	HMDB0000161	creatinine	HMDB0000562	bioa_001	GCST90200366	7:72732874-73232874	-0.3329545771914842	0.4833095214459223	0.4908827515317755
MR-link 2	alanine	HMDB0000161	creatinine	HMDB0000562	bioa_001	GCST90200366	8:145568681-146068681	0.1835368755336169	0.5339651802678513	0.7310535392897382
MR-link 2	alanine	HMDB0000161	creatinine	HMDB0000562	bioa_001	GCST90200366	9:4040541-4540541	-0.0755350798815235	0.7954356760531969	0.9243460913157052
MR-link 2	alanine	HMDB0000161	creatinine	HMDB0000562	bioa_001	GCST90200366	12:46636543-47713425	-0.1985513410353707	0.1863024801333158	0.286537948156717
MR-link 2	alanine	HMDB0000161	creatinine	HMDB0000562	bioa_001	GCST90200366	12:56615040-57115040	-0.2060313195955816	0.2705281978199155	0.4463052980377638
MR-link 2	alanine	HMDB0000161	creatinine	HMDB0000562	bioa_001	GCST90200366	12:59727701-60227701	-0.0357269122209561	0.5595994941696587	0.9490946674227576
MR-link 2	alanine	HMDB0000161	creatinine	HMDB0000562	bioa_001	GCST90200366	14:75116447-75616447	1.1176274040913825	0.6103604540840062	0.0670865044523528
MR-link 2	alanine	HMDB0000161	creatinine	HMDB0000562	bioa_001	GCST90200366	16:69621701-70931491	-0.0404824641924055	0.2505565657892341	0.8716443581128347
MR-link 2	alanine	HMDB0000161	creatinine	HMDB0000562	bioa_001	GCST90200366	17:40568584-41068584	-0.6246141415616775	0.537558054174496	0.2452568632403678
MR-link 2	alanine	HMDB0000161	creatinine	HMDB0000562	bioa_001	GCST90200366	22:18906543-19406543	0.3419978235712962	0.4858096624503332	0.4814483856747062
MR-link 2	1-methylxanthine	HMDB0010738	citrulline	HMDB0000904	M34389	bioa_005	8:18010431-18510431	0.0107127649402694	0.0268693264294948	0.6901152416941105
MR-link 2	flavin adenine dinucleotide (fad)	HMDB0001248	glycerophosphoethanolamine	HMDB0000114	GCST90200376	GCST90199808	2:69949756-70738470	-0.0360413386963368	0.0415068264705458	0.3852174472569787
MR-link 2	histidine	HMDB0000177	3-methyl-2-oxobutyrate	HMDB0000019	met-d-His	M21047	1:168963261-169463261	1.0610757070652523	0.686808403463361	0.1223615052873701
MR-link 2	histidine	HMDB0000177	3-methyl-2-oxobutyrate	HMDB0000019	met-d-His	M21047	2:27491237-27991237	-2.165835026856961	0.7066810579893925	0.0021781671368577
MR-link 2	histidine	HMDB0000177	3-methyl-2-oxobutyrate	HMDB0000019	met-d-His	M21047	2:211290507-212074453	-0.1456366367663094	0.3136754331190984	0.6424393711217058
MR-link 2	histidine	HMDB0000177	3-methyl-2-oxobutyrate	HMDB0000019	met-d-His	M21047	3:148408762-149190142	0.0917551863451325	0.3799552054687938	0.8091757662422308
MR-link 2	histidine	HMDB0000177	3-methyl-2-oxobutyrate	HMDB0000019	met-d-His	M21047	8:145389726-145889726	-0.2495619196282148	0.6591783348100664	0.704988299956768
MR-link 2	histidine	HMDB0000177	3-methyl-2-oxobutyrate	HMDB0000019	met-d-His	M21047	12:46932531-47432531	-0.829459648423622	0.7556220280004022	0.2723277935241794
MR-link 2	histidine	HMDB0000177	3-methyl-2-oxobutyrate	HMDB0000019	met-d-His	M21047	12:56610020-57110020	0.0159804605932426	0.3897100965490634	0.967291095448122
MR-link 2	histidine	HMDB0000177	3-methyl-2-oxobutyrate	HMDB0000019	met-d-His	M21047	12:95659569-96755187	-0.0446607044689247	0.1584409260744246	0.7780385445208626
MR-link 2	histidine	HMDB0000177	3-methyl-2-oxobutyrate	HMDB0000019	met-d-His	M21047	14:21241151-21765620	-0.2221894591559235	0.5048207462847386	0.6598390755897741
MR-link 2	histidine	HMDB0000177	3-methyl-2-oxobutyrate	HMDB0000019	met-d-His	M21047	14:94599201-95099201	0.3265918273440822	0.8540502783733267	0.7021620844993446
MR-link 2	histidine	HMDB0000177	3-methyl-2-oxobutyrate	HMDB0000019	met-d-His	M21047	15:43028726-45092210	0.3233207534165355	0.5554072583102991	0.5604772685138434
MR-link 2	histidine	HMDB0000177	3-methyl-2-oxobutyrate	HMDB0000019	met-d-His	M21047	20:38915692-39415692	-0.7546719467894375	0.6627143069669409	0.2548036457143063
MR-link 2	tyrosine	HMDB0000158	alanine	HMDB0000161	M01299	met-d-Ala	1:154514715-155014715	-0.0352198152950607	0.0720518697726451	0.6249748337142779
MR-link 2	tyrosine	HMDB0000158	alanine	HMDB0000161	M01299	met-d-Ala	6:111242119-112061922	-0.0701663100097412	0.0423024271978311	0.0971797193848911
MR-link 2	tyrosine	HMDB0000158	alanine	HMDB0000161	M01299	met-d-Ala	16:71357384-72149586	-0.0919547544001594	0.0677823294914225	0.1749024968314052
MR-link 2	4-acetamidobutanoate	HMDB0003681	2-aminobutyrate	HMDB0000452	GCST90200311	GCST90200305	8:18005709-18505709	0.0315484359254675	0.059553043981467	0.5962828207208943
MR-link 2	4-acetamidobutanoate	HMDB0003681	2-aminobutyrate	HMDB0000452	GCST90200311	GCST90200305	22:50435332-50935332	0.0115821769743289	0.2712088674934247	0.9659360992040084
MR-link 2	leucine	HMDB0000687	glycerophosphoethanolamine	HMDB0000114	M00060	GCST90199808	4:88976422-89476422	-0.1883932480027468	0.0983398631835021	0.0553986664058364
MR-link 2	leucine	HMDB0000687	glycerophosphoethanolamine	HMDB0000114	M00060	GCST90199808	6:45295851-45795851	-0.577490836727733	0.4824427269502857	0.2313009862118654
MR-link 2	citrulline	HMDB0000904	4-hydroxyphenylpyruvate	HMDB0000707	GCST90200403	GCST90200300	2:211084708-211584708	0.0158061933227797	0.1457236053458309	0.9136253050958204
MR-link 2	citrulline	HMDB0000904	4-hydroxyphenylpyruvate	HMDB0000707	GCST90200403	GCST90200300	9:133044244-133573675	0.0683949687627372	0.1805486755503609	0.7048235109661687
MR-link 2	acetoacetate	HMDB0000060	hippurate	HMDB0000714	met-d-Acetoacetate	GCST90199624	5:41395751-42449922	-0.4445226750392367	0.3410280117436909	0.1924114580026902
MR-link 2	acetoacetate	HMDB0000060	hippurate	HMDB0000714	met-d-Acetoacetate	GCST90199624	6:166525103-167025103	-0.8421719598723629	0.7659879247217405	0.2715681117616099
MR-link 2	acetoacetate	HMDB0000060	hippurate	HMDB0000714	met-d-Acetoacetate	GCST90199624	10:113686244-114186244	-0.4684754198272155	0.8124329858672826	0.5641876097491569
MR-link 2	acetoacetate	HMDB0000060	hippurate	HMDB0000714	met-d-Acetoacetate	GCST90199624	11:116373213-116873213	-0.0737252143416636	0.4089603320326738	0.8569368914501281
MR-link 2	acetoacetate	HMDB0000060	hippurate	HMDB0000714	met-d-Acetoacetate	GCST90199624	12:122333527-122833527	0.7859975715455997	0.8190058092455907	0.3372076392713083
MR-link 2	glycochenodeoxycholate	HMDB0000637	cysteine	HMDB0000574	M32346	M31453	6:156877825-157377825	-0.1151279403444767	0.2738682243110109	0.6742099666023117
MR-link 2	beta-alanine	HMDB0000056	4-hydroxyphenylpyruvate	HMDB0000707	GCST90200361	GCST90200300	3:30500404-31000404	0.0700207482137876	0.078693150294338	0.3735761319046392
MR-link 2	biliverdin	HMDB0001008	orotidine	HMDB0000788	GCST90200706	GCST90200681	2:233898737-234978158	-0.0220075606936605	0.0263823181810197	0.4041804455708411
MR-link 2	biliverdin	HMDB0001008	orotidine	HMDB0000788	GCST90200706	GCST90200681	12:21102315-21602315	-0.1609532947469747	0.1364662129314825	0.2382242267653655
MR-link 2	histidine	HMDB0000177	s-1-pyrroline-5-carboxylate	HMDB0001301	M00059	GCST90200381	4:9731889-10602550	0.0618228327087483	0.146021499253929	0.6720167838127473
MR-link 2	acetone	HMDB0001659	taurine	HMDB0000251	met-d-Acetone	GCST90200420	1:120074995-120574995	-1.772330766386593	0.6720439991140147	0.0083587540807316
MR-link 2	acetone	HMDB0001659	taurine	HMDB0000251	met-d-Acetone	GCST90200420	5:41206969-43455198	-0.1090483523148226	0.2531901070626117	0.6666883190949613
MR-link 2	acetone	HMDB0001659	taurine	HMDB0000251	met-d-Acetone	GCST90200420	6:166522838-167022838	1.463937849572337	1.5371065438807872	0.3408949585505988
MR-link 2	acetone	HMDB0001659	taurine	HMDB0000251	met-d-Acetone	GCST90200420	8:126241733-126741733	-0.9047891439004938	0.7691059079994957	0.2394283446085882
MR-link 2	acetone	HMDB0001659	taurine	HMDB0000251	met-d-Acetone	GCST90200420	10:135065795-135607239	-0.6836040364876644	0.3732033843160129	0.066993173987314
MR-link 2	acetone	HMDB0001659	taurine	HMDB0000251	met-d-Acetone	GCST90200420	11:116461180-116961180	0.7699021108995864	0.7551059731735675	0.3079206802331548
MR-link 2	acetone	HMDB0001659	taurine	HMDB0000251	met-d-Acetone	GCST90200420	12:122365033-122865033	0.5454632783393343	0.7021382292127635	0.437241227032944
MR-link 2	acetone	HMDB0001659	taurine	HMDB0000251	met-d-Acetone	GCST90200420	12:123068455-124007504	-0.2099035958614923	0.7253303217257264	0.7722826786190029
MR-link 2	acetone	HMDB0001659	taurine	HMDB0000251	met-d-Acetone	GCST90200420	13:42058883-42558883	0.1204851106380669	0.7925779756734836	0.8791737418620299
MR-link 2	acetone	HMDB0001659	taurine	HMDB0000251	met-d-Acetone	GCST90200420	17:6935779-7435779	-0.8729971663963675	0.5088119771241173	0.0862067234964952
MR-link 2	acetone	HMDB0001659	taurine	HMDB0000251	met-d-Acetone	GCST90200420	19:45929043-46429043	0.5134938902981487	0.7985846275810624	0.52022087027105
MR-link 2	kynurenine	HMDB0000684	methionine	HMDB0000696	M15140	GCST90200391	8:39556267-40056267	-0.1900064203512987	0.1389961847050574	0.1716283817382635
MR-link 2	kynurenine	HMDB0000684	methionine	HMDB0000696	M15140	GCST90200391	12:112341686-113156415	-0.1703632269051502	0.1460932286058509	0.2435631888357844
MR-link 2	kynurenine	HMDB0000684	methionine	HMDB0000696	M15140	GCST90200391	16:87628822-88128822	0.1178451080640238	0.0817094947600017	0.1492332775305473
MR-link 2	dehydroepiandrosterone sulfate (dhea-s)	HMDB0001032	tyrosine	HMDB0000158	M32425	met-d-Tyr	7:98868801-99739571	-0.0014149464175116	0.0460016142152138	0.9754620369755956
MR-link 2	dehydroepiandrosterone sulfate (dhea-s)	HMDB0001032	tyrosine	HMDB0000158	M32425	met-d-Tyr	19:48115523-48615523	-0.0007857043084773	0.0356196299136393	0.9824015436307738
MR-link 2	choline phosphate	HMDB0001565	isoleucine	HMDB0000172	GCST90200363	M01125	1:21573292-22142120	0.0676209410602617	0.0745193445931183	0.3641804994078311
MR-link 2	choline phosphate	HMDB0001565	isoleucine	HMDB0000172	GCST90200363	M01125	22:24245541-24745541	-0.0910096614983103	0.1720136417697898	0.5967471968649585
MR-link 2	glycerol 3-phosphate	HMDB0000126	leucine	HMDB0000687	GCST90199638	GCST90200389	1:20921386-22251981	0.1474621946723706	0.0491904640973208	0.0027195381802446
MR-link 2	glycerol 3-phosphate	HMDB0000126	leucine	HMDB0000687	GCST90199638	GCST90200389	20:5231344-5731344	0.3210415602103382	0.13353488143351	0.0162088999950883
MR-link 2	2-aminobutyrate	HMDB0000452	alpha-ketoglutarate	HMDB0000208	GCST90200305	M33453	2:64970910-65470910	0.1068824699911969	0.1157540340396936	0.3558204166740146
MR-link 2	2-aminobutyrate	HMDB0000452	alpha-ketoglutarate	HMDB0000208	GCST90200305	M33453	4:88993818-89493818	-0.0055721978124301	0.1901955716826958	0.9766275595614852
MR-link 2	1-methylnicotinamide	HMDB0000699	choline	HMDB0000097	GCST90200406	M15506	6:160317928-160817928	0.1586633631658388	0.1508028927287313	0.2927426000528792
MR-link 2	2-aminobutyrate	HMDB0000452	alanine	HMDB0000161	GCST90200305	M32339	2:64970910-65470910	-0.4423357735938572	0.1125319492722905	8.467874162926125e-05
MR-link 2	2-aminobutyrate	HMDB0000452	alanine	HMDB0000161	GCST90200305	M32339	4:88993818-89493818	0.209764122505984	0.1753032248194052	0.231470767431844
MR-link 2	phenylalanine	HMDB0000159	cholesterol	HMDB0000067	met-d-Phe	GCST90200368	2:211293055-211793055	0.0078003320948853	0.7182175900742559	0.99133460070816
MR-link 2	phenylalanine	HMDB0000159	cholesterol	HMDB0000067	met-d-Phe	GCST90200368	6:17868392-18368392	-0.3968796760536817	0.9652331651498584	0.6809442720713702
MR-link 2	phenylalanine	HMDB0000159	cholesterol	HMDB0000067	met-d-Phe	GCST90200368	11:57019429-57519429	-0.2116896994104934	0.4053118435689906	0.601469501398181
MR-link 2	phenylalanine	HMDB0000159	cholesterol	HMDB0000067	met-d-Phe	GCST90200368	12:56671418-57171418	-0.0149629899220553	0.7887092289269741	0.9848638483195272
MR-link 2	phenylalanine	HMDB0000159	cholesterol	HMDB0000067	met-d-Phe	GCST90200368	12:102211009-102721004	0.1289976332506697	0.3588916660469772	0.7192709308296388
MR-link 2	phenylalanine	HMDB0000159	cholesterol	HMDB0000067	met-d-Phe	GCST90200368	12:102890425-104124563	-0.1867306713344707	0.0851366330363195	0.0282853537915815
MR-link 2	phenylalanine	HMDB0000159	cholesterol	HMDB0000067	met-d-Phe	GCST90200368	12:104125826-104625826	0.4121020974938871	0.5609949668224358	0.4625883560442684
MR-link 2	phenylalanine	HMDB0000159	cholesterol	HMDB0000067	met-d-Phe	GCST90200368	14:55161744-55661744	-0.4390969310759759	0.3327302725050926	0.1869424373466497
MR-link 2	phenylalanine	HMDB0000159	cholesterol	HMDB0000067	met-d-Phe	GCST90200368	14:55670870-56170870	-1.0913327473210075	0.6101187079632471	0.073659600249038
MR-link 2	phenylalanine	HMDB0000159	cholesterol	HMDB0000067	met-d-Phe	GCST90200368	16:16004626-16504626	0.7776215107443811	0.6532685892571032	0.2339069044845118
MR-link 2	biliverdin	HMDB0001008	n-stearoyl-sphingosine (d18:1/18:0)*	HMDB0004950	GCST90200706	GCST90200341	2:233898737-234978158	-0.0016526055747356	0.0258476801873573	0.9490209315414514
MR-link 2	biliverdin	HMDB0001008	n-stearoyl-sphingosine (d18:1/18:0)*	HMDB0004950	GCST90200706	GCST90200341	12:21102315-21602315	-0.3775323143110913	0.1419179275377911	0.0078090597766712
MR-link 2	tyrosine	HMDB0000158	serine	HMDB0000187	met-d-Tyr	M32315	3:135701113-136607693	-0.6591360295457966	0.6819113143354214	0.3337436289667639
MR-link 2	tyrosine	HMDB0000158	serine	HMDB0000187	met-d-Tyr	M32315	3:186140627-186640627	1.0480152288965303	0.7127688516400528	0.1414686765634567
MR-link 2	tyrosine	HMDB0000158	serine	HMDB0000187	met-d-Tyr	M32315	4:99789651-100289651	-0.49126324231091	0.4347858746940928	0.2585196409735753
MR-link 2	tyrosine	HMDB0000158	serine	HMDB0000187	met-d-Tyr	M32315	5:89941256-90441256	-0.3297132403277164	0.692734341406945	0.6341034889958408
MR-link 2	tyrosine	HMDB0000158	serine	HMDB0000187	met-d-Tyr	M32315	6:43031486-43531486	1.0475363187349525	0.8689426261310301	0.2279988017836071
MR-link 2	tyrosine	HMDB0000158	serine	HMDB0000187	met-d-Tyr	M32315	6:110683901-112778738	0.0979781840939238	0.1029334544734481	0.3411682534828017
MR-link 2	tyrosine	HMDB0000158	serine	HMDB0000187	met-d-Tyr	M32315	7:27916442-28416442	0.7099538344482076	0.8271574719913409	0.390723775288558
MR-link 2	tyrosine	HMDB0000158	serine	HMDB0000187	met-d-Tyr	M32315	8:126236230-126736230	-0.3237709976907034	0.6388514685215716	0.6122939772599445
MR-link 2	tyrosine	HMDB0000158	serine	HMDB0000187	met-d-Tyr	M32315	9:21884651-22384651	0.3078783159388863	0.845278628665379	0.7156840749601165
MR-link 2	tyrosine	HMDB0000158	serine	HMDB0000187	met-d-Tyr	M32315	10:64760672-65511176	-0.7297040058449339	0.4747491156367428	0.1242857708565888
MR-link 2	tyrosine	HMDB0000158	serine	HMDB0000187	met-d-Tyr	M32315	11:61320783-61820783	0.5074636415891953	0.505262076256325	0.3152064363479726
MR-link 2	tyrosine	HMDB0000158	serine	HMDB0000187	met-d-Tyr	M32315	12:21081549-21581549	-0.2796207453623789	0.3655075555854808	0.4442593824880279
MR-link 2	tyrosine	HMDB0000158	serine	HMDB0000187	met-d-Tyr	M32315	12:46690648-47449549	1.0940928785254358	0.6210962517164315	0.0781451467547529
MR-link 2	tyrosine	HMDB0000158	serine	HMDB0000187	met-d-Tyr	M32315	12:56615040-57115040	0.660484198866116	0.3395345208215354	0.051743241349032
MR-link 2	tyrosine	HMDB0000158	serine	HMDB0000187	met-d-Tyr	M32315	12:59740603-60240603	0.1166729548215129	0.6412634660052844	0.8556280018672864
MR-link 2	tyrosine	HMDB0000158	serine	HMDB0000187	met-d-Tyr	M32315	12:121174574-121674574	-0.0962849188279531	0.2726818007619526	0.7240107924522647
MR-link 2	tyrosine	HMDB0000158	serine	HMDB0000187	met-d-Tyr	M32315	12:122076812-122576812	0.031469665697584	0.5684676256784259	0.9558526461998518
MR-link 2	tyrosine	HMDB0000158	serine	HMDB0000187	met-d-Tyr	M32315	14:102441854-102941854	-0.661508002195963	0.693920318701383	0.340442644655582
MR-link 2	tyrosine	HMDB0000158	serine	HMDB0000187	met-d-Tyr	M32315	16:70194094-72795019	0.0868977629162554	0.1857008732767573	0.639824045990336
MR-link 2	tyrosine	HMDB0000158	serine	HMDB0000187	met-d-Tyr	M32315	16:79505446-80005446	-1.7638594089071522	0.8581645622848935	0.039841738679697
MR-link 2	tyrosine	HMDB0000158	serine	HMDB0000187	met-d-Tyr	M32315	20:42792364-43292364	-1.7680946879078705	0.9496314249020388	0.0626207593864856
MR-link 2	sphingosine 1-phosphate	HMDB0000277	glutamate	HMDB0000148	GCST90199657	bioa_007	17:74160792-74684003	-0.0851230468655642	0.1011819204169538	0.4001871020107375
MR-link 2	3-methyl-2-oxobutyrate	HMDB0000019	aspartate	HMDB0000191	GCST90199677	bioa_004	4:88953670-89453670	-0.1481545376511848	0.0578828743164103	0.0104805555077943
MR-link 2	valine	HMDB0000883	glycochenodeoxycholate	HMDB0000637	met-d-Val	M32346	2:27480940-28253616	0.3560609864061265	0.3530248517358743	0.3131663429646133
MR-link 2	valine	HMDB0000883	glycochenodeoxycholate	HMDB0000637	met-d-Val	M32346	2:64975088-65475088	-0.6009545822206931	0.3120717981197219	0.0541426763872727
MR-link 2	valine	HMDB0000883	glycochenodeoxycholate	HMDB0000637	met-d-Val	M32346	2:165251927-165751927	-0.4771081703559856	0.4911334878448456	0.3313277432476461
MR-link 2	valine	HMDB0000883	glycochenodeoxycholate	HMDB0000637	met-d-Val	M32346	2:226858446-227358446	-1.1748042080100451	0.8697745330252071	0.1767916457867336
MR-link 2	valine	HMDB0000883	glycochenodeoxycholate	HMDB0000637	met-d-Val	M32346	3:135701113-136578270	0.3540091564689337	0.8238882382944526	0.6674276760470972
MR-link 2	valine	HMDB0000883	glycochenodeoxycholate	HMDB0000637	met-d-Val	M32346	4:88882515-89510546	-0.0990393971315123	0.160885152016262	0.5381647163022019
MR-link 2	valine	HMDB0000883	glycochenodeoxycholate	HMDB0000637	met-d-Val	M32346	12:56199875-57115338	0.6206708615800061	0.456241007528365	0.1737029660631819
MR-link 2	valine	HMDB0000883	glycochenodeoxycholate	HMDB0000637	met-d-Val	M32346	12:122278263-122778263	-0.3628140761202209	0.5510286275605778	0.5102615173457832
MR-link 2	valine	HMDB0000883	glycochenodeoxycholate	HMDB0000637	met-d-Val	M32346	16:69315747-70918195	0.0614434745413385	0.3171237259501948	0.846369780808323
MR-link 2	valine	HMDB0000883	glycochenodeoxycholate	HMDB0000637	met-d-Val	M32346	17:6935779-7435779	-0.0760339320420831	0.4826420185659104	0.87482172139922
MR-link 2	valine	HMDB0000883	glycochenodeoxycholate	HMDB0000637	met-d-Val	M32346	17:79384062-79884062	-0.6388507478317895	0.8304307786198152	0.441714987203251
MR-link 2	valine	HMDB0000883	glycochenodeoxycholate	HMDB0000637	met-d-Val	M32346	19:49050431-49611255	0.4375057612845492	0.508581456955954	0.3896528054509547
MR-link 2	valine	HMDB0000883	glycochenodeoxycholate	HMDB0000637	met-d-Val	M32346	22:18665347-19165347	-0.0893858352039788	0.5535381327909065	0.8717146544677337
MR-link 2	dihydroorotate	HMDB03349	retinol (vitamin a)	HMDB0000305	GCST90200444	GCST90200405	5:53379047-53879047	0.245273894625048	0.1610328114160014	0.1277262023854224
MR-link 2	dihydroorotate	HMDB03349	retinol (vitamin a)	HMDB0000305	GCST90200444	GCST90200405	10:104381189-105206827	0.0393792078085025	0.1782792203762287	0.825181967556678
MR-link 2	dihydroorotate	HMDB03349	retinol (vitamin a)	HMDB0000305	GCST90200444	GCST90200405	10:125910495-126410495	0.0814081819964188	0.1386591090453676	0.5571296745482499
MR-link 2	dihydroorotate	HMDB03349	retinol (vitamin a)	HMDB0000305	GCST90200444	GCST90200405	11:122683181-123183181	0.3054193051945251	0.2162823989831247	0.1579110864333514
MR-link 2	dihydroorotate	HMDB03349	retinol (vitamin a)	HMDB0000305	GCST90200444	GCST90200405	15:77921365-78954732	0.0027787005609088	0.0447734837918933	0.950514016554544
MR-link 2	biliverdin	HMDB0001008	n-formylanthranilic acid	HMDB0004089	GCST90200706	GCST90199960	2:233898737-234978158	0.0252944949437895	0.0321565607279246	0.4315134320146474
MR-link 2	biliverdin	HMDB0001008	n-formylanthranilic acid	HMDB0004089	GCST90200706	GCST90199960	12:21102315-21602315	0.0989507118591874	0.1414211243843726	0.4841219593654067
MR-link 2	cytidine	HMDB0000089	pyruvate	HMDB0000243	GCST90200429	GCST90200430	15:85255020-85755020	-0.0230160941764113	0.1345134606818632	0.8641402195448347
MR-link 2	histidine	HMDB0000177	5-methylthioadenosine (mta)	HMDB0001173	bioa_009	GCST90200359	2:27492603-27992603	-0.1127512586087249	0.6137916251267048	0.8542517013332251
MR-link 2	histidine	HMDB0000177	5-methylthioadenosine (mta)	HMDB0001173	bioa_009	GCST90200359	2:211331245-211831245	1.7692375774939957	0.3836648716832155	3.999390302047164e-06
MR-link 2	histidine	HMDB0000177	5-methylthioadenosine (mta)	HMDB0001173	bioa_009	GCST90200359	3:186208322-186708322	-0.2768693059070202	0.3426703932370727	0.4191046465183101
MR-link 2	histidine	HMDB0000177	5-methylthioadenosine (mta)	HMDB0001173	bioa_009	GCST90200359	4:186893802-187393802	0.1774605463831586	0.2509960088757322	0.4795507111543091
MR-link 2	histidine	HMDB0000177	5-methylthioadenosine (mta)	HMDB0001173	bioa_009	GCST90200359	12:56615040-57115040	0.4415332282723856	0.4053949804226913	0.2760906963125186
MR-link 2	histidine	HMDB0000177	5-methylthioadenosine (mta)	HMDB0001173	bioa_009	GCST90200359	12:96083535-96730076	-0.1672189992874342	0.1408891943975191	0.2352737469578203
MR-link 2	histidine	HMDB0000177	5-methylthioadenosine (mta)	HMDB0001173	bioa_009	GCST90200359	14:21229605-21729605	0.0303759866043436	0.3850280087721756	0.9371177891119972
MR-link 2	histidine	HMDB0000177	5-methylthioadenosine (mta)	HMDB0001173	bioa_009	GCST90200359	15:58473939-58973939	-0.2378399871989587	0.5198217316063042	0.6472819186679617
MR-link 2	valine	HMDB0000883	inosine	HMDB0000195	met-d-Val	GCST90200394	2:27480940-28253616	0.1884550372533326	0.4897355671655646	0.7003783505725939
MR-link 2	valine	HMDB0000883	inosine	HMDB0000195	met-d-Val	GCST90200394	2:64975088-65475088	-0.1075082153000209	0.359349065342419	0.764806611065282
MR-link 2	valine	HMDB0000883	inosine	HMDB0000195	met-d-Val	GCST90200394	2:165251927-165751927	0.5383428284875392	0.6084373678365561	0.376266774354737
MR-link 2	valine	HMDB0000883	inosine	HMDB0000195	met-d-Val	GCST90200394	3:135701113-136578270	-0.97390162753678	0.7451000974252826	0.1911872784370472
MR-link 2	valine	HMDB0000883	inosine	HMDB0000195	met-d-Val	GCST90200394	4:86953335-87453335	-0.2209449789113759	1.1226915371539792	0.8439845499319919
MR-link 2	valine	HMDB0000883	inosine	HMDB0000195	met-d-Val	GCST90200394	4:87663610-88163610	1.025390008250756	1.0044483639436323	0.3073260320346218
MR-link 2	valine	HMDB0000883	inosine	HMDB0000195	met-d-Val	GCST90200394	4:88882515-89510546	-0.134017472954782	0.1502285214266987	0.372344297453236
MR-link 2	valine	HMDB0000883	inosine	HMDB0000195	met-d-Val	GCST90200394	5:55564890-56064890	-0.5321452280526291	0.7316196032511809	0.4670101446406457
MR-link 2	valine	HMDB0000883	inosine	HMDB0000195	met-d-Val	GCST90200394	6:108910874-109410874	-0.4628429533875356	1.0993691576382203	0.6737494107831712
MR-link 2	valine	HMDB0000883	inosine	HMDB0000195	met-d-Val	GCST90200394	12:56199875-57115338	1.0931183754795422	0.4776760735593148	0.0221136957888139
MR-link 2	valine	HMDB0000883	inosine	HMDB0000195	met-d-Val	GCST90200394	12:122278263-122778263	0.2095879930752874	0.65619176073072	0.7494228125383109
MR-link 2	valine	HMDB0000883	inosine	HMDB0000195	met-d-Val	GCST90200394	14:102468052-102968052	-0.3718299166713488	1.0453161702990523	0.722057395824671
MR-link 2	valine	HMDB0000883	inosine	HMDB0000195	met-d-Val	GCST90200394	16:69315747-70918195	-0.0072991853158305	0.3336724684991517	0.9825474278864972
MR-link 2	valine	HMDB0000883	inosine	HMDB0000195	met-d-Val	GCST90200394	17:6935779-7435779	0.3172183191942466	0.4149881925417373	0.4446269781901767
MR-link 2	valine	HMDB0000883	inosine	HMDB0000195	met-d-Val	GCST90200394	17:79384062-79884062	0.7965220655525603	1.0448228699431206	0.4458503681816821
MR-link 2	valine	HMDB0000883	inosine	HMDB0000195	met-d-Val	GCST90200394	19:49050431-49611255	-0.0590574229625318	0.3457920917366816	0.8643898210580274
MR-link 2	methionine	HMDB0000696	adenosine 5'-diphosphate (adp)	HMDB0001341	bioa_013	GCST90200355	5:89993899-90493899	0.0263864123135565	0.3780022933395885	0.9443489470008402
MR-link 2	methionine	HMDB0000696	adenosine 5'-diphosphate (adp)	HMDB0001341	bioa_013	GCST90200355	12:46900176-47464292	-0.0131851738571664	0.2923481827372148	0.9640268630577876
MR-link 2	methionine	HMDB0000696	adenosine 5'-diphosphate (adp)	HMDB0001341	bioa_013	GCST90200355	12:56615040-57115040	-0.515505936355749	0.5083182816959346	0.3105159216369695
MR-link 2	kynurenine	HMDB0000684	n-stearoyl-sphingosine (d18:1/18:0)*	HMDB0004950	bioa_027	GCST90200341	1:241473615-241973615	0.2922248803416739	0.2234272694892861	0.1909006181639692
MR-link 2	kynurenine	HMDB0000684	n-stearoyl-sphingosine (d18:1/18:0)*	HMDB0004950	bioa_027	GCST90200341	5:176563404-177063404	0.4281050126824961	0.5058805982559422	0.3974093733334648
MR-link 2	kynurenine	HMDB0000684	n-stearoyl-sphingosine (d18:1/18:0)*	HMDB0004950	bioa_027	GCST90200341	8:39556267-40056267	0.0112174415077944	0.1604287331484712	0.9442560221910032
MR-link 2	kynurenine	HMDB0000684	n-stearoyl-sphingosine (d18:1/18:0)*	HMDB0004950	bioa_027	GCST90200341	12:111634608-113433486	0.1510184730205094	0.1628668970448829	0.3537962930688582
MR-link 2	kynurenine	HMDB0000684	n-stearoyl-sphingosine (d18:1/18:0)*	HMDB0004950	bioa_027	GCST90200341	16:87568569-88128476	-0.0231110984360136	0.0918551974529268	0.8013474750728646
MR-link 2	3-aminoisobutyrate	HMDB0002166	cysteine	HMDB0000574	GCST90200310	M31453	5:34511619-35593952	-0.0425797842565595	0.0253793076318023	0.093398600626276
MR-link 2	3-aminoisobutyrate	HMDB0002166	cysteine	HMDB0000574	GCST90200310	M31453	12:89320-602261	0.0467530579851252	0.0834950713851167	0.5755136018766064
MR-link 2	asparagine	HMDB0000168	urate	HMDB0000289	GCST90200452	GCST90200307	2:211293055-211793055	-0.0026589719076424	0.2548958530676549	0.99167693734316
MR-link 2	asparagine	HMDB0000168	urate	HMDB0000289	GCST90200452	GCST90200307	7:97139584-97639584	-0.0935506913699635	0.1352265750957461	0.4890585394686559
MR-link 2	asparagine	HMDB0000168	urate	HMDB0000289	GCST90200452	GCST90200307	11:61850353-62350353	-0.0789761981549258	0.1382094798219338	0.5677123409429319
MR-link 2	asparagine	HMDB0000168	urate	HMDB0000289	GCST90200452	GCST90200307	14:103842789-104825326	-0.0896869409880174	0.0368399008606078	0.0149121535367956
MR-link 2	stearoyl sphingomyelin (d18:1/18:0)	HMDB0001348	cholesterol	HMDB0000067	GCST90200335	M00063	14:63982386-64482386	0.1762618900254287	0.1308631945679559	0.1780068953679723
MR-link 2	3-(4-hydroxyphenyl)lactate	HMDB0000755	spermidine	HMDB0001257	M32197	GCST90200423	17:79879970-80379970	-0.0024810519510022	0.157497859249234	0.9874315042468704
MR-link 2	myo-inositol	HMDB0000211	dehydroepiandrosterone sulfate (dhea-s)	HMDB0001032	GCST90200401	GCST90199673	16:24676314-25176314	0.1322600344488622	0.1844056795380456	0.4732363767290433
MR-link 2	myo-inositol	HMDB0000211	dehydroepiandrosterone sulfate (dhea-s)	HMDB0001032	GCST90200401	GCST90199673	19:18383755-18883755	0.2823401908371864	0.2568488383482917	0.2716605539652997
MR-link 2	glycine	HMDB0000123	cytosine	HMDB0000630	M32338	GCST90200433	2:211289363-212090389	-0.0166884749258891	0.0516341512078822	0.746539127950373
MR-link 2	kynurenate	HMDB0000715	uridine	HMDB0000296	GCST90200454	GCST90200407	1:241463402-241963402	0.0059652040633663	0.0668028185269866	0.9288469158311066
MR-link 2	kynurenate	HMDB0000715	uridine	HMDB0000296	GCST90200454	GCST90200407	4:170711647-171211647	-0.0109506163448476	0.1208937868962702	0.9278259487872448
MR-link 2	kynurenate	HMDB0000715	uridine	HMDB0000296	GCST90200454	GCST90200407	16:58517848-59017848	0.1596252084576578	0.1886196408384308	0.3973960335847889
MR-link 2	dehydroepiandrosterone sulfate (dhea-s)	HMDB0001032	tryptophan	HMDB0000929	GCST90199673	bioa_020	7:98825038-100067196	-0.0650551834683258	0.060454688003656	0.2818833219218034
MR-link 2	serine	HMDB0000187	allantoin	HMDB0000462	GCST90200415	M01107	1:119778579-120514573	0.1485955979056813	0.1157637599922252	0.1992782133260157
MR-link 2	serine	HMDB0000187	allantoin	HMDB0000462	GCST90200415	M01107	2:211290507-212040821	-0.111769625911135	0.1148003306923047	0.3302550827197066
MR-link 2	serine	HMDB0000187	allantoin	HMDB0000462	GCST90200415	M01107	7:55905219-56847625	-0.1778567094482482	0.1404060111676528	0.2052513322251109
MR-link 2	aspartate	HMDB0000191	4-methyl-2-oxopentanoate	HMDB0000695	bioa_004	M22116	2:211431243-211931243	0.0616306400944867	0.2861617010824692	0.8294788726107553
MR-link 2	aspartate	HMDB0000191	4-methyl-2-oxopentanoate	HMDB0000695	bioa_004	M22116	4:178111051-178611051	-0.0431331689096036	0.1106643105733219	0.6967096994138746
MR-link 2	aspartate	HMDB0000191	4-methyl-2-oxopentanoate	HMDB0000695	bioa_004	M22116	12:101969766-102469766	-0.2033935306954308	0.1655080842639298	0.2191078380205976
MR-link 2	guanidinoacetate	HMDB0000128	spermidine	HMDB0001257	GCST90200384	GCST90200423	6:131647278-132147278	0.1274514681923712	0.255872186068676	0.6184093398293206
MR-link 2	guanidinoacetate	HMDB0000128	spermidine	HMDB0001257	GCST90200384	GCST90200423	11:64893892-65393892	0.2177118755125676	0.1166209099739098	0.0619247780792596
MR-link 2	guanidinoacetate	HMDB0000128	spermidine	HMDB0001257	GCST90200384	GCST90200423	12:101043-601043	-0.0682193991836711	0.1858134776940025	0.7135152381211036
MR-link 2	guanidinoacetate	HMDB0000128	spermidine	HMDB0001257	GCST90200384	GCST90200423	14:100558168-101058168	0.1446298627466047	0.2092328387410257	0.4894154653853785
MR-link 2	guanidinoacetate	HMDB0000128	spermidine	HMDB0001257	GCST90200384	GCST90200423	20:61898912-62398912	-0.0187249754559115	0.3141505025283225	0.952470147918624
MR-link 2	7-methylxanthine	HMDB0001991	serine	HMDB0000187	M34390	M32315	5:168189476-168689476	-0.2903873654879573	0.404666007510772	0.4730054231044862
MR-link 2	dihydroorotate	HMDB03349	tyrosine	HMDB0000158	GCST90200444	M01299	5:53379047-53879047	-0.1803300271060747	0.1713854249791375	0.2927123951288188
MR-link 2	dihydroorotate	HMDB03349	tyrosine	HMDB0000158	GCST90200444	M01299	10:104381189-105206827	-0.0781624337358616	0.2893571107534238	0.7870645037963957
MR-link 2	dihydroorotate	HMDB03349	tyrosine	HMDB0000158	GCST90200444	M01299	10:125910495-126410495	0.1335228424501753	0.1537874696709307	0.385268620416944
MR-link 2	dihydroorotate	HMDB03349	tyrosine	HMDB0000158	GCST90200444	M01299	11:122683181-123183181	-0.2849654271876871	0.2035008604687973	0.1614188348105368
MR-link 2	dihydroorotate	HMDB03349	tyrosine	HMDB0000158	GCST90200444	M01299	15:77921365-78954732	-0.0366736080601702	0.0549122824831263	0.5042242288080743
MR-link 2	arginine	HMDB0000517	acetate	HMDB0000042	bioa_002	met-d-Acetate	2:24182937-24682937	-0.1443046724228641	0.1311607089916173	0.2712394761884654
MR-link 2	arginine	HMDB0000517	acetate	HMDB0000042	bioa_002	met-d-Acetate	2:211333022-211833022	-0.0812010044312661	0.0553129516630057	0.1420964080116747
MR-link 2	arginine	HMDB0000517	acetate	HMDB0000042	bioa_002	met-d-Acetate	2:219037276-219788019	-0.0617832522965899	0.0847641981938595	0.4660727349380359
MR-link 2	arginine	HMDB0000517	acetate	HMDB0000042	bioa_002	met-d-Acetate	4:144583533-145083533	0.0426801432360903	0.0632456850822939	0.4997831995773444
MR-link 2	arginine	HMDB0000517	acetate	HMDB0000042	bioa_002	met-d-Acetate	5:177386199-177886199	-0.024941551502782	0.1879967017011867	0.8944542472497387
MR-link 2	arginine	HMDB0000517	acetate	HMDB0000042	bioa_002	met-d-Acetate	6:131339506-132265729	-0.0576038776851115	0.0310892251016312	0.0639029069610709
MR-link 2	arginine	HMDB0000517	acetate	HMDB0000042	bioa_002	met-d-Acetate	6:135177817-135677817	0.2767588092719492	0.1492902607544445	0.0637634417358659
MR-link 2	arginine	HMDB0000517	acetate	HMDB0000042	bioa_002	met-d-Acetate	6:139590693-140090693	-0.1212400055759377	0.0947585314083061	0.2007341697662011
MR-link 2	arginine	HMDB0000517	acetate	HMDB0000042	bioa_002	met-d-Acetate	10:99898951-100398951	0.3899303219072918	0.1399721763368522	0.0053400708936855
MR-link 2	arginine	HMDB0000517	acetate	HMDB0000042	bioa_002	met-d-Acetate	12:46680313-47435518	-0.0022175392480113	0.1057793467150073	0.9832745163054584
MR-link 2	arginine	HMDB0000517	acetate	HMDB0000042	bioa_002	met-d-Acetate	16:68076200-68576200	0.3972951446463946	0.2027576440459076	0.0500591410680764
MR-link 2	arginine	HMDB0000517	acetate	HMDB0000042	bioa_002	met-d-Acetate	19:12757458-13257458	-0.0451246448633833	0.0414664532573095	0.2764977729404559
MR-link 2	valine	HMDB0000883	5-oxoproline	HMDB0000267	met-d-Val	M01494	2:27480940-28253616	-0.737074810862298	0.4088511530654664	0.0714204171173374
MR-link 2	valine	HMDB0000883	5-oxoproline	HMDB0000267	met-d-Val	M01494	2:64975088-65475088	0.0212685418106893	0.3017944210259994	0.94381670584566
MR-link 2	valine	HMDB0000883	5-oxoproline	HMDB0000267	met-d-Val	M01494	2:165251927-165751927	-0.1153254994390255	0.5497701131154249	0.8338468723028094
MR-link 2	valine	HMDB0000883	5-oxoproline	HMDB0000267	met-d-Val	M01494	2:226858446-227358446	-0.0189012839561383	1.1476782945818744	0.9868601148935175
MR-link 2	valine	HMDB0000883	5-oxoproline	HMDB0000267	met-d-Val	M01494	3:135701113-136578270	-0.4071905115138908	0.9238411551285562	0.659388099247227
MR-link 2	valine	HMDB0000883	5-oxoproline	HMDB0000267	met-d-Val	M01494	4:88882515-89510546	0.1955114163402854	0.1295737357388712	0.1313290612305906
MR-link 2	valine	HMDB0000883	5-oxoproline	HMDB0000267	met-d-Val	M01494	12:56199875-57115338	-0.1394320252115194	0.5093226502994963	0.7842692816061945
MR-link 2	valine	HMDB0000883	5-oxoproline	HMDB0000267	met-d-Val	M01494	12:122278263-122778263	0.6244399100174534	0.6366712836453744	0.3266970220094938
MR-link 2	valine	HMDB0000883	5-oxoproline	HMDB0000267	met-d-Val	M01494	16:69315747-70918195	0.1341348974469785	0.261812586943367	0.6084188571080245
MR-link 2	valine	HMDB0000883	5-oxoproline	HMDB0000267	met-d-Val	M01494	17:6935779-7435779	-1.0804918443251568	0.4571771560126575	0.018108182010513
MR-link 2	valine	HMDB0000883	5-oxoproline	HMDB0000267	met-d-Val	M01494	17:79384062-79884062	-1.0185989349464748	0.7746325246566429	0.188528487461569
MR-link 2	valine	HMDB0000883	5-oxoproline	HMDB0000267	met-d-Val	M01494	19:49050431-49611255	0.0163682666253826	0.4755535183737233	0.9725427139166788
MR-link 2	valine	HMDB0000883	5-oxoproline	HMDB0000267	met-d-Val	M01494	22:18665347-19165347	-0.9039480274678324	0.6377178629369303	0.1563446026584471
MR-link 2	biliverdin	HMDB0001008	anthranilate	HMDB0001123	GCST90200706	GCST90200324	2:233898737-234978158	0.1073404003464485	0.0325128015759533	0.0009617580965091
MR-link 2	biliverdin	HMDB0001008	anthranilate	HMDB0001123	GCST90200706	GCST90200324	12:21102315-21602315	0.0929020507800273	0.1658586325965158	0.5753921881224411
MR-link 2	uridine	HMDB0000296	urea	HMDB0000294	GCST90200407	M01670	1:20666238-21166238	0.1311226302389344	0.1314203294839676	0.3184079954452481
MR-link 2	uridine	HMDB0000296	urea	HMDB0000294	GCST90200407	M01670	7:47877194-48377194	-0.0642994405879757	0.2400612081267683	0.7888178410398309
MR-link 2	uridine	HMDB0000296	urea	HMDB0000294	GCST90200407	M01670	22:50686035-51186035	-0.0905301149217719	0.1840119704170999	0.6227338444352402
MR-link 2	aspartate	HMDB0000191	heme	HMDB0003178	bioa_004	M32593	2:211431243-211931243	-0.15460913544686	0.3255773754302754	0.6348748032472162
MR-link 2	aspartate	HMDB0000191	heme	HMDB0003178	bioa_004	M32593	4:178111051-178611051	-0.0266330780279362	0.1430761882499555	0.8523301714209525
MR-link 2	aspartate	HMDB0000191	heme	HMDB0003178	bioa_004	M32593	12:101969766-102469766	-0.0821244867321369	0.1824428493334875	0.6526108298655184
MR-link 2	1-methylurate	HMDB0003099	glycine	HMDB0000123	M34395	met-d-Gly	8:18010431-18510431	0.0804913192366748	0.0308607871356045	0.0091017910568798
MR-link 2	n-acetyl-aspartyl-glutamate (naag)	HMDB0001067	taurocholate	HMDB0000036	GCST90200684	GCST90200333	11:45663099-50986366	-0.0250183698863322	0.0123489076508083	0.0427690751976249
MR-link 2	n-acetyl-aspartyl-glutamate (naag)	HMDB0001067	taurocholate	HMDB0000036	GCST90200684	GCST90200333	11:54602007-58367668	-0.0264633126373309	0.0175038370802132	0.1305700412775569
MR-link 2	glutamine	HMDB0000641	oleamide	HMDB0002117	GCST90200419	M32458	12:56335248-57115338	-0.0368433871044314	0.075689353660445	0.6264205793874373
MR-link 2	isoursodeoxycholate	HMDB0000686	3-hydroxybutyrate (bhba)	HMDB0000011	GCST90199892	M00542	5:35715970-36215970	-0.1690988473544377	0.2033671201330615	0.4056937634522216
MR-link 2	glycine	HMDB0000123	1-(1-enyl-stearoyl)-2-arachidonoyl-gpe (p-18:0/20:4)*	HMDB0005779	GCST90200707	GCST90200058	1:75967169-76467169	-0.4178717161938443	0.2099245901130044	0.0465270674132726
MR-link 2	glycine	HMDB0000123	1-(1-enyl-stearoyl)-2-arachidonoyl-gpe (p-18:0/20:4)*	HMDB0005779	GCST90200707	GCST90200058	2:211036896-212058697	0.0009292080009728	0.0330101493683381	0.9775431849807156
MR-link 2	glycine	HMDB0000123	1-(1-enyl-stearoyl)-2-arachidonoyl-gpe (p-18:0/20:4)*	HMDB0005779	GCST90200707	GCST90200058	3:125659669-126159669	-0.1962323047664936	0.1933771053041317	0.3102178946188835
MR-link 2	glycine	HMDB0000123	1-(1-enyl-stearoyl)-2-arachidonoyl-gpe (p-18:0/20:4)*	HMDB0005779	GCST90200707	GCST90200058	9:6290540-6790540	-0.3895626516480444	0.1451336421461567	0.00727111979546
MR-link 2	tryptophan	HMDB0000929	4-hydroxy-2-oxoglutaric acid	HMDB0002070	GCST90200441	GCST90199897	4:156527528-157027528	0.3227660648284727	0.5018999900295725	0.5201667367613416
MR-link 2	tryptophan	HMDB0000929	4-hydroxy-2-oxoglutaric acid	HMDB0002070	GCST90200441	GCST90199897	6:111301079-112053797	0.0528117187337682	0.1398929929148112	0.7057908368544998
MR-link 2	dimethylglycine	HMDB0000092	4-methyl-2-oxopentanoate	HMDB0000695	GCST90200424	GCST90199655	5:78080227-78832833	0.0178175858570946	0.0396197640078705	0.6529162510568438
MR-link 2	dimethylglycine	HMDB0000092	4-methyl-2-oxopentanoate	HMDB0000695	GCST90200424	GCST90199655	10:103976834-104737382	-0.0640586441060493	0.1641145454142764	0.6962933821473855
MR-link 2	dimethylglycine	HMDB0000092	4-methyl-2-oxopentanoate	HMDB0000695	GCST90200424	GCST90199655	15:76242337-76742337	-0.0902483445722041	0.146582652295113	0.5381042211884534
MR-link 2	tryptophan	HMDB0000929	citrate	HMDB0000094	GCST90200441	GCST90200304	4:156527528-157027528	-0.3985578983775539	0.3183641571918141	0.210608811690838
MR-link 2	tryptophan	HMDB0000929	citrate	HMDB0000094	GCST90200441	GCST90200304	6:111301079-112053797	-0.1874109995227907	0.1394999894964353	0.1791269122336682
MR-link 2	5-methylthioadenosine (mta)	HMDB0001173	hypotaurine	HMDB0000965	GCST90200359	GCST90200379	2:211290507-211790507	0.6493080970328802	0.2292728883410953	0.0046253257051421
MR-link 2	5-methylthioadenosine (mta)	HMDB0001173	hypotaurine	HMDB0000965	GCST90200359	GCST90200379	6:149659491-150411114	0.033938393551895	0.1831134959104616	0.8529617739988894
MR-link 2	5-methylthioadenosine (mta)	HMDB0001173	hypotaurine	HMDB0000965	GCST90200359	GCST90200379	6:160319068-160819068	-0.1132772551311532	0.2550967751648436	0.657002092593027
MR-link 2	5-methylthioadenosine (mta)	HMDB0001173	hypotaurine	HMDB0000965	GCST90200359	GCST90200379	16:16009596-16509596	-0.3717556125269037	0.5993346207114987	0.5350730930966163
MR-link 2	phenylpyruvate	HMDB0000205	3-methyl-2-oxobutyrate	HMDB0000019	GCST90200365	M21047	9:131315554-131815554	0.0674654867929289	0.1391662065702337	0.6278298971691394
MR-link 2	phenylpyruvate	HMDB0000205	3-methyl-2-oxobutyrate	HMDB0000019	GCST90200365	M21047	16:58503995-59003995	-0.1825390243162987	0.1618785664165107	0.2594764817111572
MR-link 2	urate	HMDB0000289	n-stearoyl-sphingosine (d18:1/18:0)*	HMDB0004950	M01604	GCST90200341	4:9676051-10553081	0.0131809056981986	0.0418107766244818	0.7525707851419263
MR-link 2	n-stearoyl-sphingosine (d18:1/18:0)*	HMDB0004950	ornithine	HMDB0000214	GCST90200341	bioa_014	10:64645010-65401382	0.0180245504485733	0.1278575365893221	0.8878907164483307
MR-link 2	n-stearoyl-sphingosine (d18:1/18:0)*	HMDB0004950	ornithine	HMDB0000214	GCST90200341	bioa_014	14:63982220-64482220	-0.1643336118738814	0.0980228884439601	0.0936438114555125
MR-link 2	n-stearoyl-sphingosine (d18:1/18:0)*	HMDB0004950	ornithine	HMDB0000214	GCST90200341	bioa_014	18:55052269-55552269	0.0394781202463943	0.104376623284203	0.70526152015222
MR-link 2	2-aminobutyrate	HMDB0000452	aspartate	HMDB0000191	M32348	bioa_004	2:64958074-65458074	-0.0079495786241189	0.0618835582555965	0.8977847373351519
MR-link 2	2-aminobutyrate	HMDB0000452	aspartate	HMDB0000191	M32348	bioa_004	4:88993818-89493818	0.2573107697055418	0.1011716179781689	0.0109807814806346
MR-link 2	adenosine	HMDB0000050	theobromine	HMDB0002825	M00555	M18392	1:109564880-110064880	-0.2452341219298365	0.1970034674627278	0.2131974271224922
MR-link 2	adenosine	HMDB0000050	theobromine	HMDB0002825	M00555	M18392	6:96128415-96628415	-0.0024836121832124	0.2363048845725437	0.991614226100988
MR-link 2	taurine	HMDB0000251	sphinganine-1-phosphate	HMDB0001383	bioa_034	GCST90199845	19:54074995-54574995	-0.0249533244568157	0.1371674900884832	0.8556465690690227
MR-link 2	threonine	HMDB0000167	tyrosine	HMDB0000158	GCST90200432	M01299	2:27589369-28089369	0.0849513813474627	0.1466400614709524	0.5623739126975562
MR-link 2	threonine	HMDB0000167	tyrosine	HMDB0000158	GCST90200432	M01299	14:100594368-101094368	0.0302542770742046	0.2408553480053629	0.9000392111432016
MR-link 2	pyruvate	HMDB0000243	glycochenodeoxycholate	HMDB0000637	met-d-Pyruvate	GCST90200342	1:25486369-25986369	-0.3446902782406702	0.731654986798924	0.6375618940696949
MR-link 2	pyruvate	HMDB0000243	glycochenodeoxycholate	HMDB0000637	met-d-Pyruvate	GCST90200342	1:154991807-156271079	0.1202722663046444	0.3250973487960646	0.7114140108279525
MR-link 2	pyruvate	HMDB0000243	glycochenodeoxycholate	HMDB0000637	met-d-Pyruvate	GCST90200342	1:207429229-207929229	-0.4221050558584228	0.7355192947685594	0.5660441838891952
MR-link 2	pyruvate	HMDB0000243	glycochenodeoxycholate	HMDB0000637	met-d-Pyruvate	GCST90200342	2:27480940-28253616	-0.4822658888175941	0.5242686418529121	0.3576338260129812
MR-link 2	pyruvate	HMDB0000243	glycochenodeoxycholate	HMDB0000637	met-d-Pyruvate	GCST90200342	2:60468043-60968043	-0.1946108934182945	0.6506372579919407	0.7648575434024922
MR-link 2	pyruvate	HMDB0000243	glycochenodeoxycholate	HMDB0000637	met-d-Pyruvate	GCST90200342	2:173097338-173854224	-0.1070960885620966	0.2101724061728711	0.6103576284827006
MR-link 2	pyruvate	HMDB0000243	glycochenodeoxycholate	HMDB0000637	met-d-Pyruvate	GCST90200342	3:56611222-57111222	0.3053265315076757	0.5428394237280459	0.5738013076768429
MR-link 2	pyruvate	HMDB0000243	glycochenodeoxycholate	HMDB0000637	met-d-Pyruvate	GCST90200342	5:35956855-36456855	-0.589608296699695	0.8231070008512469	0.4737935626885834
MR-link 2	pyruvate	HMDB0000243	glycochenodeoxycholate	HMDB0000637	met-d-Pyruvate	GCST90200342	5:131157493-131957429	0.2955764664072163	0.4891174369225322	0.5456404020506869
MR-link 2	pyruvate	HMDB0000243	glycochenodeoxycholate	HMDB0000637	met-d-Pyruvate	GCST90200342	7:50177982-50677982	0.0398853034780236	0.9664739917871092	0.9670815385511328
MR-link 2	pyruvate	HMDB0000243	glycochenodeoxycholate	HMDB0000637	met-d-Pyruvate	GCST90200342	8:106322270-106822270	0.288369939433182	0.5739812448386294	0.6153840200841141
MR-link 2	pyruvate	HMDB0000243	glycochenodeoxycholate	HMDB0000637	met-d-Pyruvate	GCST90200342	9:135611502-136391870	0.5917815358223236	0.4047881280365583	0.1437538747082901
MR-link 2	pyruvate	HMDB0000243	glycochenodeoxycholate	HMDB0000637	met-d-Pyruvate	GCST90200342	10:2869150-3388009	0.2075086040454328	0.231558730335034	0.3701790027356152
MR-link 2	pyruvate	HMDB0000243	glycochenodeoxycholate	HMDB0000637	met-d-Pyruvate	GCST90200342	11:56961646-57461646	0.480919016700255	1.0313155067303474	0.6409892619438292
MR-link 2	pyruvate	HMDB0000243	glycochenodeoxycholate	HMDB0000637	met-d-Pyruvate	GCST90200342	12:48145900-49077761	-0.2699345783701665	0.1676113922948506	0.1072933902239727
MR-link 2	pyruvate	HMDB0000243	glycochenodeoxycholate	HMDB0000637	met-d-Pyruvate	GCST90200342	16:69379588-70929689	-0.7444037231015315	0.3442744663539214	0.0305997487413889
MR-link 2	pyruvate	HMDB0000243	glycochenodeoxycholate	HMDB0000637	met-d-Pyruvate	GCST90200342	16:70994871-71494871	-0.1332778626125907	1.2733487184206052	0.916639878583684
MR-link 2	pyruvate	HMDB0000243	glycochenodeoxycholate	HMDB0000637	met-d-Pyruvate	GCST90200342	16:87636490-88136490	-0.2473209431940997	1.024304985624705	0.8092044696078794
MR-link 2	pyruvate	HMDB0000243	glycochenodeoxycholate	HMDB0000637	met-d-Pyruvate	GCST90200342	18:43532791-44032791	0.7239529070500186	0.9213817571126718	0.4320284699497791
MR-link 2	pyruvate	HMDB0000243	glycochenodeoxycholate	HMDB0000637	met-d-Pyruvate	GCST90200342	21:45449580-45972811	-0.2601895031564758	0.2673336797056263	0.3304160566999494
MR-link 2	lactate	HMDB0000190	alanine	HMDB0000161	met-d-Lactate	bioa_001	2:27348097-28101918	2.4604234890802075	0.7318642311056185	0.0007741997606539
MR-link 2	lactate	HMDB0000190	alanine	HMDB0000161	met-d-Lactate	bioa_001	6:135171067-135671067	0.0164638191785808	0.2058723891577084	0.9362603271184166
MR-link 2	lactate	HMDB0000190	alanine	HMDB0000161	met-d-Lactate	bioa_001	8:106333124-106833124	0.2278192880745995	0.3493327279563443	0.514300811687445
MR-link 2	lactate	HMDB0000190	alanine	HMDB0000161	met-d-Lactate	bioa_001	9:4513176-5186407	-0.0377175635485081	0.103567770955036	0.7157217786939595
MR-link 2	lactate	HMDB0000190	alanine	HMDB0000161	met-d-Lactate	bioa_001	10:2727379-3389269	-0.0311537510050177	0.1179133123377576	0.7916189243399543
MR-link 2	lactate	HMDB0000190	alanine	HMDB0000161	met-d-Lactate	bioa_001	11:118839742-119339742	0.2280373212318434	0.1948030622898134	0.2417578291807753
MR-link 2	lactate	HMDB0000190	alanine	HMDB0000161	met-d-Lactate	bioa_001	12:111162908-111662908	0.034763397907562	0.2037469358955829	0.8645222014274981
MR-link 2	lactate	HMDB0000190	alanine	HMDB0000161	met-d-Lactate	bioa_001	12:111682800-113133476	0.139347603620811	0.1326226150461727	0.2933928556945723
MR-link 2	lactate	HMDB0000190	3-ureidopropionate	HMDB0000026	met-d-Lactate	GCST90200283	2:27348097-28101918	-1.9712445398463	0.6691615579625212	0.0032207637931694
MR-link 2	lactate	HMDB0000190	3-ureidopropionate	HMDB0000026	met-d-Lactate	GCST90200283	6:135171067-135671067	0.2069877334424841	0.5529312385181719	0.7081467297236184
MR-link 2	lactate	HMDB0000190	3-ureidopropionate	HMDB0000026	met-d-Lactate	GCST90200283	8:106333124-106833124	0.563660101019906	1.0197047857121573	0.580422332928231
MR-link 2	lactate	HMDB0000190	3-ureidopropionate	HMDB0000026	met-d-Lactate	GCST90200283	9:4513176-5186407	-0.4771413668484119	0.3466470448085436	0.1686832121874334
MR-link 2	lactate	HMDB0000190	3-ureidopropionate	HMDB0000026	met-d-Lactate	GCST90200283	10:2727379-3389269	-0.8293398485040768	0.3099187184333767	0.0074508540298637
MR-link 2	lactate	HMDB0000190	3-ureidopropionate	HMDB0000026	met-d-Lactate	GCST90200283	11:118839742-119339742	-0.1745294230280041	0.7635112280830211	0.8191892353108658
MR-link 2	lactate	HMDB0000190	3-ureidopropionate	HMDB0000026	met-d-Lactate	GCST90200283	12:111682800-113133476	0.3538778528482231	0.386846116119811	0.3603088157192106
MR-link 2	lactate	HMDB0000190	3-ureidopropionate	HMDB0000026	met-d-Lactate	GCST90200283	20:8379807-8879807	-0.0494537301321458	0.6348518051467894	0.9379091349460982
MR-link 2	lactate	HMDB0000190	3-ureidopropionate	HMDB0000026	met-d-Lactate	GCST90200283	22:21708872-22208872	-0.2417950221978098	0.994518060063841	0.80790636930124
MR-link 2	docosapentaenoate (n6 dpa; 22:5n6)	HMDB0001976	glutamate	HMDB0000148	GCST90199796	GCST90200412	11:61347212-61847212	0.073480497585403	0.1210752233914175	0.5439175823034368
MR-link 2	acetylphosphate	HMDB0001494	n-acetyl-aspartyl-glutamate (naag)	HMDB0001067	M15488	GCST90200684	1:109564880-110064880	-0.0995710362702233	0.1869725618103291	0.5943495709999973
MR-link 2	acetylphosphate	HMDB0001494	n-acetyl-aspartyl-glutamate (naag)	HMDB0001067	M15488	GCST90200684	6:96128415-96628415	0.0147529504233236	0.2301741436895265	0.9488947951973448
MR-link 2	isoleucine	HMDB0000172	anthranilate	HMDB0001123	bioa_010	GCST90200324	2:27480940-27980940	-0.340190074919782	0.6188175084644212	0.5824962341043516
MR-link 2	isoleucine	HMDB0000172	anthranilate	HMDB0001123	bioa_010	GCST90200324	4:88976422-89476422	0.264996900141593	0.2342377497928362	0.2579221375271552
MR-link 2	isoleucine	HMDB0000172	anthranilate	HMDB0001123	bioa_010	GCST90200324	12:56615040-57115040	0.9863622236875076	0.8340767329730688	0.2369757564575763
MR-link 2	isoleucine	HMDB0000172	anthranilate	HMDB0001123	bioa_010	GCST90200324	16:70059237-70559237	0.1190884301728401	0.798937286392807	0.8815074359674566
MR-link 2	phenylpyruvate	HMDB0000205	lactate	HMDB0000190	GCST90200365	met-d-Lactate	9:131315554-131815554	-0.0249634874975469	0.0486475628348016	0.6078465330378443
MR-link 2	phenylpyruvate	HMDB0000205	lactate	HMDB0000190	GCST90200365	met-d-Lactate	16:58503995-59003995	-0.0519533896991679	0.0386060667219102	0.1783892104605072
MR-link 2	orotate	HMDB0000226	taurochenodeoxycholate	HMDB0000951	GCST90200392	M18494	3:123305909-124961335	-0.0489048236127716	0.0397200811354002	0.2182343301833434
MR-link 2	orotate	HMDB0000226	taurochenodeoxycholate	HMDB0000951	GCST90200392	M18494	7:32831514-33590783	0.0275303058254159	0.0701401749516698	0.6946857869502598
MR-link 2	guanidinoacetate	HMDB0000128	glucose	HMDB0000122	GCST90200384	GCST90200440	6:131647278-132147278	0.0357221024634349	0.2403643907950397	0.8818562919527232
MR-link 2	guanidinoacetate	HMDB0000128	glucose	HMDB0000122	GCST90200384	GCST90200440	11:64893892-65393892	-0.0032722757328074	0.1174917728542014	0.97778090564939
MR-link 2	guanidinoacetate	HMDB0000128	glucose	HMDB0000122	GCST90200384	GCST90200440	12:101043-601043	-0.0014955090104089	0.1368246763411493	0.9912792061831162
MR-link 2	guanidinoacetate	HMDB0000128	glucose	HMDB0000122	GCST90200384	GCST90200440	14:100558168-101058168	0.3273115995002588	0.2164268331832051	0.1304466351969357
MR-link 2	guanidinoacetate	HMDB0000128	glucose	HMDB0000122	GCST90200384	GCST90200440	20:61898912-62398912	-0.126889112911935	0.3392922134191978	0.7084178563592615
MR-link 2	n-acetylornithine	HMDB0003357	choline	HMDB0000097	M15630	GCST90200327	2:73124156-74349562	0.024270618636433	0.022803887660131	0.2871840602019119
MR-link 2	bilirubin (z,z)	HMDB0000054	methionine	HMDB0000696	GCST90200704	bioa_013	2:233988949-235124783	-0.0050259408987478	0.0138300240650322	0.7163001528484663
MR-link 2	bilirubin (z,z)	HMDB0000054	methionine	HMDB0000696	GCST90200704	bioa_013	12:21093886-21593886	-0.2356583766559493	0.0718692199462356	0.0010417972228571
MR-link 2	inositol 1-phosphate (i1p)	HMDB0000213	flavin adenine dinucleotide (fad)	HMDB0001248	M01481	GCST90200376	1:5349333-5849333	-1.3257464541495865	1.902384811604844	0.4858737739371209
MR-link 2	inositol 1-phosphate (i1p)	HMDB0000213	flavin adenine dinucleotide (fad)	HMDB0001248	M01481	GCST90200376	4:31607204-32397858	-0.0352855554749487	0.1152272977685935	0.7594328353111759
MR-link 2	inositol 1-phosphate (i1p)	HMDB0000213	flavin adenine dinucleotide (fad)	HMDB0001248	M01481	GCST90200376	4:66148855-66648855	0.1315121886570289	0.1484392246765317	0.3756355493062701
MR-link 2	inositol 1-phosphate (i1p)	HMDB0000213	flavin adenine dinucleotide (fad)	HMDB0001248	M01481	GCST90200376	10:114775621-115275621	0.049851856832516	0.1374997743626	0.7169339286617686
MR-link 2	inositol 1-phosphate (i1p)	HMDB0000213	flavin adenine dinucleotide (fad)	HMDB0001248	M01481	GCST90200376	12:62771708-63271708	-0.0308942430638823	0.2705490203544967	0.9090864451504356
MR-link 2	inositol 1-phosphate (i1p)	HMDB0000213	flavin adenine dinucleotide (fad)	HMDB0001248	M01481	GCST90200376	15:77060646-77560646	-0.0662228525496365	0.1040056030901504	0.524304707162456
MR-link 2	glutamine	HMDB0000641	tyrosine	HMDB0000158	M00053	met-d-Tyr	12:56615040-57115040	-0.3421646407830889	0.0910508262723819	0.0001713096862785
MR-link 2	alpha-tocopherol	HMDB0001893	aspartate	HMDB0000191	GCST90200302	bioa_004	1:62651807-63403953	-0.0488392253251562	0.1224823162000375	0.6900810214967488
MR-link 2	isoleucine	HMDB0000172	dihydroorotate	HMDB03349	bioa_010	GCST90200444	2:27480940-27980940	-0.2685923093043025	0.4643655635905652	0.5629893447017988
MR-link 2	isoleucine	HMDB0000172	dihydroorotate	HMDB03349	bioa_010	GCST90200444	4:88976422-89476422	-0.1288082146085411	0.1848893250425833	0.4860047041725446
MR-link 2	isoleucine	HMDB0000172	dihydroorotate	HMDB03349	bioa_010	GCST90200444	12:56615040-57115040	-0.4287322516584699	1.1781509664090013	0.7159307102365033
MR-link 2	isoleucine	HMDB0000172	dihydroorotate	HMDB03349	bioa_010	GCST90200444	16:70059237-70559237	-0.199903133627888	0.3209217386810924	0.5333482258706483
MR-link 2	retinol (vitamin a)	HMDB0000305	theobromine	HMDB0002825	GCST90200405	GCST90199644	18:28939457-29439457	-0.2208488338062282	0.2734783506019658	0.4193467493137581
MR-link 2	retinol (vitamin a)	HMDB0000305	theobromine	HMDB0002825	GCST90200405	GCST90199644	20:38915692-39415692	-0.1857185834904479	0.2088863463491665	0.3739551712084277
MR-link 2	dimethylglycine	HMDB0000092	n6,n6,n6-trimethyllysine	HMDB0001325	GCST90200424	GCST90200344	5:78080227-78832833	0.0322681619505709	0.0486414115981761	0.5070816524232387
MR-link 2	dimethylglycine	HMDB0000092	n6,n6,n6-trimethyllysine	HMDB0001325	GCST90200424	GCST90200344	10:103976834-104737382	0.2054538705996259	0.1735810029602023	0.2365636934240016
MR-link 2	dimethylglycine	HMDB0000092	n6,n6,n6-trimethyllysine	HMDB0001325	GCST90200424	GCST90200344	15:76242337-76742337	0.1842709370469422	0.1537636412975608	0.2307598411415685
MR-link 2	guanidinoacetate	HMDB0000128	glycerol 3-phosphate	HMDB0000126	GCST90200384	GCST90199638	6:131647278-132147278	-0.4951918683356243	0.4136756823194534	0.2312857545329471
MR-link 2	guanidinoacetate	HMDB0000128	glycerol 3-phosphate	HMDB0000126	GCST90200384	GCST90199638	11:64893892-65393892	0.1067683705871185	0.1149658902086406	0.3530466172836232
MR-link 2	guanidinoacetate	HMDB0000128	glycerol 3-phosphate	HMDB0000126	GCST90200384	GCST90199638	12:101043-601043	0.0306516488248366	0.1725251915301032	0.8589862528781538
MR-link 2	guanidinoacetate	HMDB0000128	glycerol 3-phosphate	HMDB0000126	GCST90200384	GCST90199638	14:100558168-101058168	0.3158223295559034	0.1798909658738125	0.0791512708893952
MR-link 2	guanidinoacetate	HMDB0000128	glycerol 3-phosphate	HMDB0000126	GCST90200384	GCST90199638	20:61898912-62398912	0.1173710755690909	0.2485957278005978	0.636829479524794
MR-link 2	4-acetamidobutanoate	HMDB0003681	aspartate	HMDB0000191	GCST90200311	M15996	8:18005709-18505709	0.0218569658939492	0.0607030296851829	0.7187993941197848
MR-link 2	sphinganine-1-phosphate	HMDB0001383	3-methyl-2-oxovalerate	HMDB0000491	GCST90199845	M15676	17:74160792-74669333	0.0418937151711903	0.1721709104578187	0.8077526115518695
MR-link 2	arachidonate (20:4n6)	HMDB0001043	cysteinylglycine	HMDB0000078	M01110	GCST90200364	11:61330635-61830635	-0.0309032968809944	0.044803439237954	0.4903496666091494
MR-link 2	3-ureidopropionate	HMDB0000026	ornithine	HMDB0000214	GCST90200283	bioa_014	22:24662232-25162232	-0.0035495885433288	0.0618957177925287	0.954268075894316
MR-link 2	n1-methyl-2-pyridone-5-carboxamide	HMDB0004193	spermidine	HMDB0001257	GCST90199778	GCST90200423	2:135485648-135985648	0.0117330560582227	0.2157609594842558	0.9566325049741374
MR-link 2	n1-methyl-2-pyridone-5-carboxamide	HMDB0004193	spermidine	HMDB0001257	GCST90199778	GCST90200423	7:10019022-10519022	0.1967228015548213	0.2891352540008192	0.4962617852103818
MR-link 2	histidine	HMDB0000177	hypotaurine	HMDB0000965	bioa_009	GCST90200379	2:27492603-27992603	-1.5282604004958489	0.6174617014739318	0.0133210385929325
MR-link 2	histidine	HMDB0000177	hypotaurine	HMDB0000965	bioa_009	GCST90200379	2:211331245-211831245	1.2657465815393854	0.4140759005003964	0.0022371462682942
MR-link 2	histidine	HMDB0000177	hypotaurine	HMDB0000965	bioa_009	GCST90200379	3:186208322-186708322	0.3147002186301583	0.3492294004891483	0.3675205298085522
MR-link 2	histidine	HMDB0000177	hypotaurine	HMDB0000965	bioa_009	GCST90200379	4:186893802-187393802	0.0225863201013526	0.2548346504662295	0.9293749516698392
MR-link 2	histidine	HMDB0000177	hypotaurine	HMDB0000965	bioa_009	GCST90200379	12:56615040-57115040	0.5652235641968394	0.6016162355473474	0.3474697326181818
MR-link 2	histidine	HMDB0000177	hypotaurine	HMDB0000965	bioa_009	GCST90200379	12:96083535-96730076	0.0678760097284146	0.1402232531468421	0.6283456069297673
MR-link 2	histidine	HMDB0000177	hypotaurine	HMDB0000965	bioa_009	GCST90200379	14:21229605-21729605	0.086211783066348	0.403501084096649	0.8308127061070909
MR-link 2	histidine	HMDB0000177	hypotaurine	HMDB0000965	bioa_009	GCST90200379	15:58473939-58973939	-0.343541783609515	0.6461681267153103	0.5949614605799651
MR-link 2	n1-methyl-2-pyridone-5-carboxamide	HMDB0004193	hypoxanthine	HMDB0000157	GCST90199778	M03127	2:135485648-135985648	0.2327441905139496	0.245249392201637	0.3426153916693235
MR-link 2	citrulline	HMDB0000904	glutamine	HMDB0000641	GCST90200403	M00053	2:211084708-211584708	-0.1967877603438808	0.1592617393754255	0.2165980490728156
MR-link 2	citrulline	HMDB0000904	glutamine	HMDB0000641	GCST90200403	M00053	9:133044244-133573675	-0.2160118653889669	0.1685413243020048	0.1999636256464248
MR-link 2	3-(4-hydroxyphenyl)lactate	HMDB0000755	glycine	HMDB0000123	GCST90200371	met-d-Gly	6:111301079-111801079	-0.0236114991241449	0.0510045836279056	0.6434152847301192
MR-link 2	3-(4-hydroxyphenyl)lactate	HMDB0000755	glycine	HMDB0000123	GCST90200371	met-d-Gly	17:79941425-80441425	-0.0395340164579348	0.0291560163897846	0.1751159936151808
MR-link 2	sphinganine-1-phosphate	HMDB0001383	isoleucine	HMDB0000172	GCST90199845	met-d-Ile	3:56698451-57198451	0.0		1.0
MR-link 2	sphinganine-1-phosphate	HMDB0001383	isoleucine	HMDB0000172	GCST90199845	met-d-Ile	17:74160792-74669333	-0.019102930329115	0.0443748402799261	0.6668391519550516
MR-link 2	asparagine	HMDB0000168	4-acetamidobutanoate	HMDB0003681	GCST90200452	GCST90200311	2:211293055-211793055	0.0487316125910306	0.2734826940181284	0.8585745343488773
MR-link 2	asparagine	HMDB0000168	4-acetamidobutanoate	HMDB0003681	GCST90200452	GCST90200311	7:97139584-97639584	0.0599836087658028	0.1507958381698894	0.6907921642549032
MR-link 2	asparagine	HMDB0000168	4-acetamidobutanoate	HMDB0003681	GCST90200452	GCST90200311	11:61850353-62350353	-0.0889483038202373	0.1472808424381203	0.5458857373868761
MR-link 2	asparagine	HMDB0000168	4-acetamidobutanoate	HMDB0003681	GCST90200452	GCST90200311	14:103842789-104825326	0.0468420619470826	0.0372242354448111	0.2082560263517401
MR-link 2	1-methylnicotinamide	HMDB0000699	1,7-dimethylurate	HMDB0011103	GCST90200406	GCST90199756	6:160317928-160817928	0.0479203657103716	0.1280842482290584	0.7083064039454916
MR-link 2	tyrosine	HMDB0000158	glycerol 3-phosphate	HMDB0000126	GCST90200427	GCST90199638	6:111308006-112158646	0.221469998450469	0.1021502377914099	0.030152517673538
MR-link 2	tyrosine	HMDB0000158	glycerol 3-phosphate	HMDB0000126	GCST90200427	GCST90199638	16:71156147-71656147	0.2899818782749883	0.2279291503268045	0.2032858397600104
MR-link 2	hypotaurine	HMDB0000965	gluconate	HMDB0000625	GCST90200379	GCST90200373	4:138793652-139293652	0.1125124802282026	0.1651782152473862	0.4957714535279782
MR-link 2	hypotaurine	HMDB0000965	gluconate	HMDB0000625	GCST90200379	GCST90200373	5:114821656-115321656	0.1279133732279564	0.1387407129430441	0.3565494949147204
MR-link 2	hypotaurine	HMDB0000965	gluconate	HMDB0000625	GCST90200379	GCST90200373	19:47031255-47531255	0.2439874435831537	0.1905334155299916	0.2003519962501983
MR-link 2	alanine	HMDB0000161	4-hydroxy-2-oxoglutaric acid	HMDB0002070	met-d-Ala	GCST90199897	1:206970800-207470800	0.702520465822561	0.473587197793167	0.1379674853072394
MR-link 2	alanine	HMDB0000161	4-hydroxy-2-oxoglutaric acid	HMDB0002070	met-d-Ala	GCST90199897	2:27480940-28253616	0.6638760496230829	0.359414023366241	0.0647316780568052
MR-link 2	alanine	HMDB0000161	4-hydroxy-2-oxoglutaric acid	HMDB0002070	met-d-Ala	GCST90199897	2:64970910-65916674	-0.7417888869668596	0.3117464373271726	0.017337917605607
MR-link 2	alanine	HMDB0000161	4-hydroxy-2-oxoglutaric acid	HMDB0002070	met-d-Ala	GCST90199897	2:211290507-211790507	-1.2672581383171289	1.0065505342037389	0.2080263789361063
MR-link 2	alanine	HMDB0000161	4-hydroxy-2-oxoglutaric acid	HMDB0002070	met-d-Ala	GCST90199897	3:122879946-123379946	-0.1519427854226859	0.6056314586098769	0.8019043790070911
MR-link 2	alanine	HMDB0000161	4-hydroxy-2-oxoglutaric acid	HMDB0002070	met-d-Ala	GCST90199897	3:159754026-160551365	0.1283495645995658	0.7038129725474735	0.8552977273801085
MR-link 2	alanine	HMDB0000161	4-hydroxy-2-oxoglutaric acid	HMDB0002070	met-d-Ala	GCST90199897	4:88958565-89458565	-0.0238871590664594	0.4600661165687288	0.9585915265585964
MR-link 2	alanine	HMDB0000161	4-hydroxy-2-oxoglutaric acid	HMDB0002070	met-d-Ala	GCST90199897	5:35692098-36469710	1.1727755281155618	0.6145037067943823	0.0563276310133807
MR-link 2	alanine	HMDB0000161	4-hydroxy-2-oxoglutaric acid	HMDB0002070	met-d-Ala	GCST90199897	6:20453952-20953952	0.2846208129250082	0.5317543036275565	0.5924778775446834
MR-link 2	alanine	HMDB0000161	4-hydroxy-2-oxoglutaric acid	HMDB0002070	met-d-Ala	GCST90199897	7:94972201-95472201	0.499181985615613	0.7301375634012486	0.4941759264409786
MR-link 2	alanine	HMDB0000161	4-hydroxy-2-oxoglutaric acid	HMDB0002070	met-d-Ala	GCST90199897	8:17128898-17669461	-0.4570508012230179	0.6301231090781038	0.4682460950592169
MR-link 2	alanine	HMDB0000161	4-hydroxy-2-oxoglutaric acid	HMDB0002070	met-d-Ala	GCST90199897	8:49725746-50225746	0.0529961524782779	0.6816370186074474	0.9380282339255211
MR-link 2	alanine	HMDB0000161	4-hydroxy-2-oxoglutaric acid	HMDB0002070	met-d-Ala	GCST90199897	8:117935733-118435733	-0.1313929515459829	0.6783036662895946	0.8464044062361049
MR-link 2	alanine	HMDB0000161	4-hydroxy-2-oxoglutaric acid	HMDB0002070	met-d-Ala	GCST90199897	8:145497920-145997920	-0.6012972555179943	0.5703046201415335	0.2917254500246685
MR-link 2	alanine	HMDB0000161	4-hydroxy-2-oxoglutaric acid	HMDB0002070	met-d-Ala	GCST90199897	9:4033137-4533137	0.2739948486051311	0.7217087190771774	0.7042071602649638
MR-link 2	alanine	HMDB0000161	4-hydroxy-2-oxoglutaric acid	HMDB0002070	met-d-Ala	GCST90199897	11:8005408-8505408	0.1240919036174631	0.5719302550693807	0.8282314572492676
MR-link 2	alanine	HMDB0000161	4-hydroxy-2-oxoglutaric acid	HMDB0002070	met-d-Ala	GCST90199897	12:4040249-4540249	0.2411810356127854	0.7638298850558543	0.752190533566397
MR-link 2	alanine	HMDB0000161	4-hydroxy-2-oxoglutaric acid	HMDB0002070	met-d-Ala	GCST90199897	12:45894827-46394827	0.5484444667257318	0.8514464946995813	0.5194894352387179
MR-link 2	alanine	HMDB0000161	4-hydroxy-2-oxoglutaric acid	HMDB0002070	met-d-Ala	GCST90199897	12:46544011-47796599	0.1730483471223527	0.2194986427340131	0.4304744467370436
MR-link 2	alanine	HMDB0000161	4-hydroxy-2-oxoglutaric acid	HMDB0002070	met-d-Ala	GCST90199897	12:56109642-56609642	1.4407623637674556	0.7877364508791505	0.0674010545038286
MR-link 2	alanine	HMDB0000161	4-hydroxy-2-oxoglutaric acid	HMDB0002070	met-d-Ala	GCST90199897	12:56610577-57110577	0.3258092876707988	0.2522961460153834	0.1965731915130345
MR-link 2	alanine	HMDB0000161	4-hydroxy-2-oxoglutaric acid	HMDB0002070	met-d-Ala	GCST90199897	12:59740767-60240767	-0.2242915592564412	0.4495677594298943	0.6178463800486829
MR-link 2	alanine	HMDB0000161	4-hydroxy-2-oxoglutaric acid	HMDB0002070	met-d-Ala	GCST90199897	12:122367989-122867989	0.6077171948162376	0.5152340113943146	0.2382001575061159
MR-link 2	alanine	HMDB0000161	4-hydroxy-2-oxoglutaric acid	HMDB0002070	met-d-Ala	GCST90199897	12:132815816-133315816	-0.2596289925774481	0.8384323376461186	0.7568194922393022
MR-link 2	alanine	HMDB0000161	4-hydroxy-2-oxoglutaric acid	HMDB0002070	met-d-Ala	GCST90199897	16:69383883-70933639	0.397679740204434	0.2142594482611146	0.0634441092664733
MR-link 2	alanine	HMDB0000161	4-hydroxy-2-oxoglutaric acid	HMDB0002070	met-d-Ala	GCST90199897	16:70994871-71494871	-0.3141820985318226	0.5612664089265688	0.5756338970267784
MR-link 2	alanine	HMDB0000161	4-hydroxy-2-oxoglutaric acid	HMDB0002070	met-d-Ala	GCST90199897	17:79391534-79891534	0.3004921236530866	0.5340828203890465	0.5736854483454275
MR-link 2	alanine	HMDB0000161	4-hydroxy-2-oxoglutaric acid	HMDB0002070	met-d-Ala	GCST90199897	21:32796216-33296216	-2.0553865241171514	1.4249518640431622	0.1491824497986128
MR-link 2	alanine	HMDB0000161	4-hydroxy-2-oxoglutaric acid	HMDB0002070	met-d-Ala	GCST90199897	22:18934095-19434095	0.0541025570137088	0.7478928314692882	0.9423313437502332
MR-link 2	citrulline	HMDB0000904	acetoacetate	HMDB0000060	bioa_005	GCST90200318	2:211099261-211599261	0.4700464956416096	0.2108374411104484	0.0257855667518808
MR-link 2	citrulline	HMDB0000904	acetoacetate	HMDB0000060	bioa_005	GCST90200318	8:10310878-10810878	0.4342526929479492	0.3521058409923358	0.2174632655384763
MR-link 2	citrulline	HMDB0000904	acetoacetate	HMDB0000060	bioa_005	GCST90200318	8:11437159-11937159	-0.0400724971451952	0.4433252215011365	0.9279767108344384
MR-link 2	citrulline	HMDB0000904	acetoacetate	HMDB0000060	bioa_005	GCST90200318	9:133044244-133627617	0.0303757987585625	0.1389772187814296	0.8269875577348249
MR-link 2	citrulline	HMDB0000904	acetoacetate	HMDB0000060	bioa_005	GCST90200318	10:97138579-97638579	0.5027586385104716	0.3290061603279061	0.1264844482328932
MR-link 2	citrulline	HMDB0000904	acetoacetate	HMDB0000060	bioa_005	GCST90200318	17:9542768-10042768	0.187662218185898	0.2928646658669993	0.5216647466907873
MR-link 2	3-aminoisobutyrate	HMDB0002166	creatine	HMDB0000064	GCST90200310	M27718	5:34511619-35593952	-0.0498932372029042	0.0246528823234171	0.0429876698311941
MR-link 2	3-aminoisobutyrate	HMDB0002166	creatine	HMDB0000064	GCST90200310	M27718	12:89320-602261	0.2849041919567629	0.092961156411593	0.0021784035896979
MR-link 2	ornithine	HMDB0000214	alanine	HMDB0000161	GCST90200404	met-d-Ala	6:131644358-132144358	0.0764906571831604	0.0479151482164871	0.1104045706571492
MR-link 2	ornithine	HMDB0000214	alanine	HMDB0000161	GCST90200404	met-d-Ala	6:161178041-161678041	1.697693236372904	5.620492124806778	0.7626107478992931
MR-link 2	serine	HMDB0000187	creatinine	HMDB0000562	M32315	M00513	1:119966025-120466025	-0.0716618955389792	0.0856706929776329	0.4028844359867545
MR-link 2	serine	HMDB0000187	creatinine	HMDB0000562	M32315	M00513	2:211323559-211823559	0.2621967783916777	0.1295434388348115	0.0429694701226058
MR-link 2	serine	HMDB0000187	creatinine	HMDB0000562	M32315	M00513	7:55822010-56322010	0.2077307195654473	0.1603806558641913	0.1952390006845056
MR-link 2	arginine	HMDB0000517	isoleucine	HMDB0000172	bioa_002	bioa_010	2:24182937-24682937	0.2649907332706409	0.1201070423006605	0.0273638369060758
MR-link 2	arginine	HMDB0000517	isoleucine	HMDB0000172	bioa_002	bioa_010	2:211333022-211833022	0.0567612533156285	0.0921712168242469	0.5380106434849045
MR-link 2	arginine	HMDB0000517	isoleucine	HMDB0000172	bioa_002	bioa_010	2:219037276-219788019	-0.1667255309759022	0.1977204710342787	0.3990950207012763
MR-link 2	arginine	HMDB0000517	isoleucine	HMDB0000172	bioa_002	bioa_010	4:144583533-145083533	-0.0096466121215894	0.0718989856255601	0.8932689703384891
MR-link 2	arginine	HMDB0000517	isoleucine	HMDB0000172	bioa_002	bioa_010	5:177386199-177886199	0.0805310663131659	0.1732890495078396	0.6421312432296724
MR-link 2	arginine	HMDB0000517	isoleucine	HMDB0000172	bioa_002	bioa_010	6:131339506-132265729	-0.048874938477575	0.0358130077258344	0.1723392224121592
MR-link 2	arginine	HMDB0000517	isoleucine	HMDB0000172	bioa_002	bioa_010	6:135177817-135677817	-0.2815979783853259	0.198611405272811	0.1562392715764291
MR-link 2	arginine	HMDB0000517	isoleucine	HMDB0000172	bioa_002	bioa_010	6:139590693-140090693	0.1731449881496251	0.1051938874338494	0.0997718826522951
MR-link 2	arginine	HMDB0000517	isoleucine	HMDB0000172	bioa_002	bioa_010	10:99898951-100398951	0.2062554838140367	0.1327222173790434	0.1201751467746191
MR-link 2	arginine	HMDB0000517	isoleucine	HMDB0000172	bioa_002	bioa_010	12:46680313-47435518	0.5002549632958635	0.1324439964609826	0.0001586614596549
MR-link 2	arginine	HMDB0000517	isoleucine	HMDB0000172	bioa_002	bioa_010	16:68076200-68576200	-0.0871673430601983	0.1017811676611164	0.3917659652545237
MR-link 2	arginine	HMDB0000517	isoleucine	HMDB0000172	bioa_002	bioa_010	19:12757458-13257458	-0.0487022216463201	0.0856372412763707	0.5695571914656845
MR-link 2	3-(4-hydroxyphenyl)lactate	HMDB0000755	5-methylthioadenosine (mta)	HMDB0001173	GCST90200371	GCST90200359	6:111301079-111801079	0.1532017494641113	0.1865938057458465	0.4116211302791077
MR-link 2	3-(4-hydroxyphenyl)lactate	HMDB0000755	5-methylthioadenosine (mta)	HMDB0001173	GCST90200371	GCST90200359	17:79941425-80441425	0.2015124215257734	0.104376496118488	0.0535287933370465
MR-link 2	bilirubin (z,z)	HMDB0000054	histidine	HMDB0000177	GCST90200704	bioa_009	2:233988949-235124783	-0.0078678731132613	0.0083305020501374	0.3449317422754696
MR-link 2	bilirubin (z,z)	HMDB0000054	histidine	HMDB0000177	GCST90200704	bioa_009	12:21093886-21593886	0.1900505679557544	0.0549836465747569	0.0005472542168491
MR-link 2	s-1-pyrroline-5-carboxylate	HMDB0001301	alpha-ketoglutarate	HMDB0000208	GCST90200381	GCST90200455	1:18949448-19449448	-0.4692836995607833	0.1467768585588666	0.0013874007032691
MR-link 2	s-1-pyrroline-5-carboxylate	HMDB0001301	alpha-ketoglutarate	HMDB0000208	GCST90200381	GCST90200455	8:144432748-145014955	-0.0859649091401847	0.0415905922139304	0.0387406000056288
MR-link 2	inosine	HMDB0000195	bilirubin (z,z)	HMDB0000054	M01123	M27716	6:85876680-86677325	-0.020834734459038	0.0854233277881587	0.8073084068882304
MR-link 2	mannose	HMDB0000169	alanine	HMDB0000161	M00584	GCST90200431	2:27182547-28770083	-0.1223778417030081	0.0578288627017784	0.0343272095889828
MR-link 2	phosphate	HMDB0001429	3-methyl-2-oxovalerate	HMDB0000491	GCST90200393	GCST90199631	1:21570042-22070042	0.2813468302767156	0.1375853889237455	0.0408658156042336
MR-link 2	tyrosine	HMDB0000158	choline	HMDB0000097	met-d-Tyr	M15506	3:135701113-136607693	-0.762153577914813	0.5806109650388386	0.189292439114841
MR-link 2	tyrosine	HMDB0000158	choline	HMDB0000097	met-d-Tyr	M15506	3:186140627-186640627	-0.9087787488147756	0.7758218962020748	0.2414478823439037
MR-link 2	tyrosine	HMDB0000158	choline	HMDB0000097	met-d-Tyr	M15506	4:99789651-100289651	0.1341810200942111	0.4532479332207891	0.7671970035411627
MR-link 2	tyrosine	HMDB0000158	choline	HMDB0000097	met-d-Tyr	M15506	5:89941256-90441256	1.2635619053926554	0.7884858977081798	0.1090413733597626
MR-link 2	tyrosine	HMDB0000158	choline	HMDB0000097	met-d-Tyr	M15506	6:43031486-43531486	-0.9583230755327838	0.6804310323096612	0.1590109153130275
MR-link 2	tyrosine	HMDB0000158	choline	HMDB0000097	met-d-Tyr	M15506	6:110683901-112778738	-0.0131232253392681	0.1019306350677741	0.8975581402769461
MR-link 2	tyrosine	HMDB0000158	choline	HMDB0000097	met-d-Tyr	M15506	7:27916442-28416442	0.1085351715120204	0.6302619950929979	0.8632752387840384
MR-link 2	tyrosine	HMDB0000158	choline	HMDB0000097	met-d-Tyr	M15506	8:126236230-126736230	-0.2460785183157117	0.4181705495777456	0.5562205634002444
MR-link 2	tyrosine	HMDB0000158	choline	HMDB0000097	met-d-Tyr	M15506	9:21884651-22384651	-0.9009441888537308	0.8158819139068046	0.2694812053016374
MR-link 2	tyrosine	HMDB0000158	choline	HMDB0000097	met-d-Tyr	M15506	10:64760672-65511176	0.5186935734945379	0.4753298461195822	0.2751722590581494
MR-link 2	tyrosine	HMDB0000158	choline	HMDB0000097	met-d-Tyr	M15506	11:61320783-61820783	0.7553050309680645	0.4987177304234962	0.1299005840018097
MR-link 2	tyrosine	HMDB0000158	choline	HMDB0000097	met-d-Tyr	M15506	12:21081549-21581549	0.142342911022849	0.3785213561876135	0.7068798131436966
MR-link 2	tyrosine	HMDB0000158	choline	HMDB0000097	met-d-Tyr	M15506	12:46690648-47449549	0.3157920776154183	0.4633697268358853	0.4955475103306607
MR-link 2	tyrosine	HMDB0000158	choline	HMDB0000097	met-d-Tyr	M15506	12:56615040-57115040	0.2343628743424348	0.3832926628886874	0.5409041695198962
MR-link 2	tyrosine	HMDB0000158	choline	HMDB0000097	met-d-Tyr	M15506	12:59740603-60240603	0.7677055663238849	0.692040220809346	0.2672849887291127
MR-link 2	tyrosine	HMDB0000158	choline	HMDB0000097	met-d-Tyr	M15506	12:121174574-121674574	-0.1206066800693395	0.2963282409998333	0.6840052965404241
MR-link 2	tyrosine	HMDB0000158	choline	HMDB0000097	met-d-Tyr	M15506	12:122076812-122576812	-0.3716275543496647	0.582897375452249	0.5237651636437273
MR-link 2	tyrosine	HMDB0000158	choline	HMDB0000097	met-d-Tyr	M15506	14:102441854-102941854	1.0621401117178306	0.7753694092697092	0.1707335989181579
MR-link 2	tyrosine	HMDB0000158	choline	HMDB0000097	met-d-Tyr	M15506	16:70194094-72795019	0.167309331797809	0.1538854948727712	0.2769340122430729
MR-link 2	tyrosine	HMDB0000158	choline	HMDB0000097	met-d-Tyr	M15506	16:79505446-80005446	0.2069900395174513	0.95670548045251	0.8287093903132304
MR-link 2	tyrosine	HMDB0000158	choline	HMDB0000097	met-d-Tyr	M15506	20:42792364-43292364	-3.191464263813308	1.1094664796238995	0.0040201581442169
MR-link 2	glycine	HMDB0000123	phosphoethanolamine	HMDB0000224	met-d-Gly	GCST90200281	1:11606378-12106378	-0.8151865500382613	0.7445419682440868	0.2735677763223414
MR-link 2	glycine	HMDB0000123	phosphoethanolamine	HMDB0000224	met-d-Gly	GCST90200281	1:75982013-76482013	0.4051220290099359	0.5086568161402458	0.425767890161579
MR-link 2	glycine	HMDB0000123	phosphoethanolamine	HMDB0000224	met-d-Gly	GCST90200281	1:120004506-120504506	-0.3659893451969882	0.5534652728825289	0.5084399135454694
MR-link 2	glycine	HMDB0000123	phosphoethanolamine	HMDB0000224	met-d-Gly	GCST90200281	1:151589838-152089838	-1.886423368725468	0.8753046553107976	0.0311491560688094
MR-link 2	glycine	HMDB0000123	phosphoethanolamine	HMDB0000224	met-d-Gly	GCST90200281	2:165276338-165776338	0.1000716117092051	0.7693051284660216	0.8965027213726136
MR-link 2	glycine	HMDB0000123	phosphoethanolamine	HMDB0000224	met-d-Gly	GCST90200281	2:208538752-212979649	0.0046451042656664	0.0248447705377214	0.8516880199898402
MR-link 2	glycine	HMDB0000123	phosphoethanolamine	HMDB0000224	met-d-Gly	GCST90200281	2:226790540-227290540	0.085124389361753	0.8191809152745005	0.9172375738732216
MR-link 2	glycine	HMDB0000123	phosphoethanolamine	HMDB0000224	met-d-Gly	GCST90200281	3:12110357-12610357	-0.4326034308850369	0.8071402592814245	0.5919788851418399
MR-link 2	glycine	HMDB0000123	phosphoethanolamine	HMDB0000224	met-d-Gly	GCST90200281	3:48534270-49826414	0.3750012879338255	0.7635603110312863	0.6233401429313954
MR-link 2	glycine	HMDB0000123	phosphoethanolamine	HMDB0000224	met-d-Gly	GCST90200281	3:125116791-126249375	0.1101539688918517	0.1519179475670936	0.4683976898513198
MR-link 2	glycine	HMDB0000123	phosphoethanolamine	HMDB0000224	met-d-Gly	GCST90200281	4:102676923-103438709	-0.7299273964687343	0.6151542069962979	0.2353947929392671
MR-link 2	glycine	HMDB0000123	phosphoethanolamine	HMDB0000224	met-d-Gly	GCST90200281	5:90005685-90505685	-0.1828912876731681	0.681062425041346	0.7882850636601716
MR-link 2	glycine	HMDB0000123	phosphoethanolamine	HMDB0000224	met-d-Gly	GCST90200281	5:131427047-131927047	-1.0642603597870623	0.7681834719770755	0.1659226412433323
MR-link 2	glycine	HMDB0000123	phosphoethanolamine	HMDB0000224	met-d-Gly	GCST90200281	6:131620261-132120261	0.4701350884994278	1.090198260041152	0.6662952120095005
MR-link 2	glycine	HMDB0000123	phosphoethanolamine	HMDB0000224	met-d-Gly	GCST90200281	6:160518860-161018860	0.2458348287271922	0.5613452858412845	0.661430715601518
MR-link 2	glycine	HMDB0000123	phosphoethanolamine	HMDB0000224	met-d-Gly	GCST90200281	7:55560073-56715237	0.0226270417026658	0.2424695616719344	0.9256500572789832
MR-link 2	glycine	HMDB0000123	phosphoethanolamine	HMDB0000224	met-d-Gly	GCST90200281	8:8915380-9434231	-0.25628932052068	0.1935152243274247	0.1853740813338727
MR-link 2	glycine	HMDB0000123	phosphoethanolamine	HMDB0000224	met-d-Gly	GCST90200281	8:17169461-17669461	0.1153423176981528	0.5706648166206534	0.8398235361459194
MR-link 2	glycine	HMDB0000123	phosphoethanolamine	HMDB0000224	met-d-Gly	GCST90200281	8:126212070-126756694	-0.7330279898166475	0.3283827701278277	0.0255993393788825
MR-link 2	glycine	HMDB0000123	phosphoethanolamine	HMDB0000224	met-d-Gly	GCST90200281	9:5668443-7086536	0.0215131228489714	0.1730174542032454	0.9010454708457732
MR-link 2	glycine	HMDB0000123	phosphoethanolamine	HMDB0000224	met-d-Gly	GCST90200281	11:8005408-8505408	0.0555008665230589	0.9716516305111756	0.9544495019395778
MR-link 2	glycine	HMDB0000123	phosphoethanolamine	HMDB0000224	met-d-Gly	GCST90200281	12:115016-615016	-1.155397221935217	0.7840269501563846	0.1405703862472658
MR-link 2	glycine	HMDB0000123	phosphoethanolamine	HMDB0000224	met-d-Gly	GCST90200281	12:21136493-21636493	-0.6899456567899126	0.8042664991433318	0.3909714233284035
MR-link 2	glycine	HMDB0000123	phosphoethanolamine	HMDB0000224	met-d-Gly	GCST90200281	12:46468358-47667420	-0.0769955790935734	0.2875281671611783	0.7888652221211829
MR-link 2	glycine	HMDB0000123	phosphoethanolamine	HMDB0000224	met-d-Gly	GCST90200281	12:56615338-57115338	0.5926408454241299	0.4068726693340517	0.1452335379071668
MR-link 2	glycine	HMDB0000123	phosphoethanolamine	HMDB0000224	met-d-Gly	GCST90200281	12:57516305-58016305	-0.4849839686940571	0.5065789138833442	0.3383800231605899
MR-link 2	glycine	HMDB0000123	phosphoethanolamine	HMDB0000224	met-d-Gly	GCST90200281	12:59343804-59843804	0.10870459534304	0.7366045008110493	0.8826779867112997
MR-link 2	glycine	HMDB0000123	phosphoethanolamine	HMDB0000224	met-d-Gly	GCST90200281	13:50472895-50972895	-0.6732448635400468	1.0666601775029405	0.5279287873093232
MR-link 2	glycine	HMDB0000123	phosphoethanolamine	HMDB0000224	met-d-Gly	GCST90200281	14:100551720-101051720	0.3158659960811967	1.3403594913896446	0.8136983184613908
MR-link 2	glycine	HMDB0000123	phosphoethanolamine	HMDB0000224	met-d-Gly	GCST90200281	15:42451374-42951374	0.6895187152110833	0.7693531345032768	0.370128995447495
MR-link 2	glycine	HMDB0000123	phosphoethanolamine	HMDB0000224	met-d-Gly	GCST90200281	15:43028726-44613739	0.0505832984730263	0.654769244832554	0.9384217815508752
MR-link 2	glycine	HMDB0000123	phosphoethanolamine	HMDB0000224	met-d-Gly	GCST90200281	15:58180763-58713267	0.3768134349592171	0.4134563202160707	0.3620982276032762
MR-link 2	glycine	HMDB0000123	phosphoethanolamine	HMDB0000224	met-d-Gly	GCST90200281	16:79678196-80178196	0.4803305529223096	0.9836667508570804	0.6253329851540572
MR-link 2	glycine	HMDB0000123	phosphoethanolamine	HMDB0000224	met-d-Gly	GCST90200281	16:80626853-81422810	-0.001047901874941	0.1517874246185065	0.9944916511515796
MR-link 2	glycine	HMDB0000123	phosphoethanolamine	HMDB0000224	met-d-Gly	GCST90200281	17:45235982-45996386	-0.2952273531991295	0.5447358762308613	0.5878431559654017
MR-link 2	glycine	HMDB0000123	phosphoethanolamine	HMDB0000224	met-d-Gly	GCST90200281	19:17984588-18484588	-1.086437937770056	0.655480249431148	0.0974247701392757
MR-link 2	5-oxoproline	HMDB0000267	3-hydroxybutyrate (bhba)	HMDB0000011	M01494	met-d-bOHbutyrate	8:144903138-145403138	-0.0181187984491337	0.0179342254483416	0.3123555743390801
MR-link 2	caffeine	HMDB0001847	uridine	HMDB0000296	M00569	M00606	7:17037106-17537106	-0.1257074565139068	0.2110639954308645	0.5514496289506505
MR-link 2	caffeine	HMDB0001847	uridine	HMDB0000296	M00569	M00606	15:74777880-75277880	-0.1400415307567326	0.2340076465208307	0.5495406961797307
MR-link 2	paraxanthine	HMDB0001860	lactate	HMDB0000190	GCST90199654	met-d-Lactate	19:41091229-41591229	-0.0153997431949576	0.0407449285568557	0.7054641378980813
MR-link 2	sulfate*	HMDB01448	3-(4-hydroxyphenyl)lactate	HMDB0000755	GCST90199896	M32197	7:122557611-123057611	-0.6598301877503816	0.2743560216678771	0.0161718277416716
MR-link 2	2-oxoarginine*	HMDB0004225	taurocholate	HMDB0000036	GCST90199903	M18497	4:102938709-103438709	-0.209185516408382	0.3473961772101286	0.5470725543668
MR-link 2	2-oxoarginine*	HMDB0004225	taurocholate	HMDB0000036	GCST90199903	M18497	6:160310824-160819068	-0.1032030220669287	0.1626900030431197	0.5258499514955863
MR-link 2	threonine	HMDB0000167	phosphate	HMDB0001429	bioa_019	M11438	2:27191397-28253174	0.0203860198312067	0.172214104444932	0.9057697274647668
MR-link 2	threonine	HMDB0000167	phosphate	HMDB0001429	bioa_019	M11438	6:126521687-127323798	0.1186989568201073	0.3604893872835863	0.7419503254641581
MR-link 2	threonine	HMDB0000167	phosphate	HMDB0001429	bioa_019	M11438	8:74631674-75131674	-0.3374027153388854	0.2066432796188416	0.1025155790622899
MR-link 2	threonine	HMDB0000167	phosphate	HMDB0001429	bioa_019	M11438	12:46636543-47464292	0.033043040412496	0.1613009711036449	0.8376867222778115
MR-link 2	threonine	HMDB0000167	phosphate	HMDB0001429	bioa_019	M11438	12:56615040-57115040	-0.1350194476875439	0.2343724091811455	0.5645547930128206
MR-link 2	threonine	HMDB0000167	phosphate	HMDB0001429	bioa_019	M11438	12:59727701-60227701	0.5339266985986757	0.3471949359187268	0.1240902495135863
MR-link 2	threonine	HMDB0000167	phosphate	HMDB0001429	bioa_019	M11438	16:1654524-2154524	0.086579984278958	0.2349300675217181	0.7124742514265472
MR-link 2	threonine	HMDB0000167	phosphate	HMDB0001429	bioa_019	M11438	20:42792364-43292364	0.5101022036333418	0.5652229787953226	0.3668021573074653
MR-link 2	glutamate	HMDB0000148	urea	HMDB0000294	bioa_007	GCST90200417	12:121174861-121674861	0.0442479286066583	0.3848651394894828	0.9084689348054676
MR-link 2	choline phosphate	HMDB0001565	taurocholate	HMDB0000036	GCST90200363	GCST90200333	1:21573292-22142120	0.1869598571259599	0.0740413321591491	0.0115673865177426
MR-link 2	choline phosphate	HMDB0001565	taurocholate	HMDB0000036	GCST90200363	GCST90200333	22:24245541-24745541	-0.048475507274653	0.2096245585808344	0.8171212251415791
MR-link 2	ornithine	HMDB0000214	orotidine	HMDB0000788	bioa_014	GCST90200681	2:219037276-219805573	-0.5213115793590613	0.517664861225318	0.3139133640093837
MR-link 2	ornithine	HMDB0000214	orotidine	HMDB0000788	bioa_014	GCST90200681	4:144415809-145209327	0.073946259654029	0.2954257348529667	0.802352220121806
MR-link 2	ornithine	HMDB0000214	orotidine	HMDB0000788	bioa_014	GCST90200681	6:131638147-132138147	-0.4386352159571873	0.2685767131374958	0.1024302842213477
MR-link 2	ornithine	HMDB0000214	orotidine	HMDB0000788	bioa_014	GCST90200681	10:97138162-97638162	-0.0861746060721465	0.324537594683279	0.7906008735194477
MR-link 2	ornithine	HMDB0000214	orotidine	HMDB0000788	bioa_014	GCST90200681	12:46964292-47464292	0.0327657650946544	0.2409297801481162	0.8918235286078122
MR-link 2	ornithine	HMDB0000214	orotidine	HMDB0000788	bioa_014	GCST90200681	12:132819894-133319894	0.387859466412755	0.3285893304413456	0.2378500897321711
MR-link 2	ornithine	HMDB0000214	orotidine	HMDB0000788	bioa_014	GCST90200681	19:12789284-13289284	-0.4486914098129145	0.3082424470728369	0.1454909312819038
MR-link 2	phenylalanine	HMDB0000159	3-ureidopropionate	HMDB0000026	GCST90200396	GCST90200283	12:103005621-103594137	0.1201263358138426	0.1002408777713986	0.2307703854450319
MR-link 2	cystine	HMDB0000192	hippurate	HMDB0000714	M31454	GCST90199624	22:24745202-25245202	-0.1895301828205962	0.0657569392977513	0.0039480354774418
MR-link 2	biliverdin	HMDB0001008	4-hydroxy-2-oxoglutaric acid	HMDB0002070	M02137	GCST90199897	2:234046650-234918570	-0.0300201855069002	0.0326836793425251	0.3583535400149662
MR-link 2	serine	HMDB0000187	n1-methyl-2-pyridone-5-carboxamide	HMDB0004193	GCST90200415	GCST90199778	1:119778579-120514573	-0.1216181418765281	0.0818765717465152	0.1374421567315098
MR-link 2	serine	HMDB0000187	n1-methyl-2-pyridone-5-carboxamide	HMDB0004193	GCST90200415	GCST90199778	2:211290507-212040821	-0.2597859475222893	0.0970582986101167	0.0074374041278686
MR-link 2	serine	HMDB0000187	n1-methyl-2-pyridone-5-carboxamide	HMDB0004193	GCST90200415	GCST90199778	7:55905219-56847625	-0.2195238716021778	0.1110119275933087	0.0479873939172475
MR-link 2	threonine	HMDB0000167	hypoxanthine	HMDB0000157	bioa_019	M03127	2:27191397-28253174	0.1624036449655077	0.1544533016047913	0.2930409026599528
MR-link 2	threonine	HMDB0000167	hypoxanthine	HMDB0000157	bioa_019	M03127	6:126521687-127323798	0.2334631749618362	0.3759575316568347	0.5346109151639526
MR-link 2	threonine	HMDB0000167	hypoxanthine	HMDB0000157	bioa_019	M03127	8:74631674-75131674	-0.2297745976614752	0.2243747621294086	0.3058040338182292
MR-link 2	threonine	HMDB0000167	hypoxanthine	HMDB0000157	bioa_019	M03127	12:46636543-47464292	0.4142737547102461	0.1788751454835691	0.0205585990349123
MR-link 2	threonine	HMDB0000167	hypoxanthine	HMDB0000157	bioa_019	M03127	12:56615040-57115040	0.2814034524858206	0.2434835199606338	0.2477878423073131
MR-link 2	threonine	HMDB0000167	hypoxanthine	HMDB0000157	bioa_019	M03127	12:59727701-60227701	0.5157113946576563	0.4652819581436612	0.2676957179937548
MR-link 2	threonine	HMDB0000167	hypoxanthine	HMDB0000157	bioa_019	M03127	16:1654524-2154524	-0.0777877796633423	0.2588856620149365	0.763817483842674
MR-link 2	threonine	HMDB0000167	hypoxanthine	HMDB0000157	bioa_019	M03127	20:42792364-43292364	-0.3841999393410978	0.6401049579291612	0.5483636431377885
MR-link 2	citrulline	HMDB0000904	lactate	HMDB0000190	M02132	GCST90200408	10:97115163-97871266	-0.0577047591656484	0.1348218978635288	0.6686457911469426
MR-link 2	hypoxanthine	HMDB0000157	3-hydroxybutyrate (bhba)	HMDB0000011	M03127	met-d-bOHbutyrate	6:16038192-16538192	-0.0073321894230445	0.0395519339664253	0.8529299649931852
MR-link 2	trans-urocanate	HMDB0000301	threonine	HMDB0000167	GCST90200416	GCST90200432	8:17963874-18463874	-0.050304965350658	0.3328281143850088	0.8798621411764236
MR-link 2	trans-urocanate	HMDB0000301	threonine	HMDB0000167	GCST90200416	GCST90200432	12:96124750-96624750	0.0345917168539331	0.0508199080837648	0.4960787038542824
MR-link 2	trans-urocanate	HMDB0000301	threonine	HMDB0000167	GCST90200416	GCST90200432	19:51269710-51769710	0.2762438565999945	0.215483419616128	0.1998522306681351
MR-link 2	arachidonate (20:4n6)	HMDB0001043	cortisone	HMDB0002802	M01110	GCST90200360	11:61330635-61830635	-0.0628811817164154	0.073031126795847	0.3892276242623013
MR-link 2	citrulline	HMDB0000904	hydroxy-n6,n6,n6-trimethyllysine*	HMDB01422	GCST90200403	GCST90200240	2:211084708-211584708	0.2810174693847257	0.1502130842653643	0.0613738864044888
MR-link 2	citrulline	HMDB0000904	hydroxy-n6,n6,n6-trimethyllysine*	HMDB01422	GCST90200403	GCST90200240	9:133044244-133573675	0.1954309269981378	0.1592926684773498	0.2198725629779178
MR-link 2	trans-urocanate	HMDB0000301	3-hydroxybutyrate (bhba)	HMDB0000011	GCST90200416	met-d-bOHbutyrate	8:17963874-18463874	0.0982623476007106	0.0821670604916638	0.2317414752799269
MR-link 2	trans-urocanate	HMDB0000301	3-hydroxybutyrate (bhba)	HMDB0000011	GCST90200416	met-d-bOHbutyrate	12:96124750-96624750	0.0128831336720602	0.0151855665863223	0.3962262786006656
MR-link 2	trans-urocanate	HMDB0000301	3-hydroxybutyrate (bhba)	HMDB0000011	GCST90200416	met-d-bOHbutyrate	19:51269710-51769710	-0.0059708260491274	0.0658409227590141	0.9277423832764604
MR-link 2	orotidine	HMDB0000788	allantoin	HMDB0000462	GCST90200681	GCST90200286	3:124271035-124771035	0.3376016876986785	0.1926568096809133	0.0797140650562576
MR-link 2	orotidine	HMDB0000788	allantoin	HMDB0000462	GCST90200681	GCST90200286	16:20142332-20642332	0.3443189930354643	0.3627941495659004	0.3425822783806463
MR-link 2	orotidine	HMDB0000788	allantoin	HMDB0000462	GCST90200681	GCST90200286	17:72554076-74203469	0.0900929396393338	0.02619939914667	0.000584426772253
MR-link 2	glucose	HMDB0000122	adenosine	HMDB0000050	met-d-Glucose	M00555	2:165251927-165751927	-1.586556348653627	0.6414256192051327	0.0133802595504383
MR-link 2	glucose	HMDB0000122	adenosine	HMDB0000050	met-d-Glucose	M00555	2:169498833-170056652	-0.0908022799983772	0.1653341954082308	0.5828651336865021
MR-link 2	glucose	HMDB0000122	adenosine	HMDB0000050	met-d-Glucose	M00555	3:122819058-123319058	-0.0553914953880568	0.5054183894117114	0.9127303141350984
MR-link 2	glucose	HMDB0000122	adenosine	HMDB0000050	met-d-Glucose	M00555	3:151951767-152451767	0.8989939821294185	0.906153414445828	0.3211491881201722
MR-link 2	glucose	HMDB0000122	adenosine	HMDB0000050	met-d-Glucose	M00555	3:170377909-170877909	-0.5712782791987963	0.4491547612001081	0.2034099664184857
MR-link 2	glucose	HMDB0000122	adenosine	HMDB0000050	met-d-Glucose	M00555	4:185468314-185968314	-0.6886386366952884	0.8656922862340976	0.4263358605260787
MR-link 2	glucose	HMDB0000122	adenosine	HMDB0000050	met-d-Glucose	M00555	5:95479406-95979406	0.5395604538092236	0.845199129257169	0.5232246269151848
MR-link 2	glucose	HMDB0000122	adenosine	HMDB0000050	met-d-Glucose	M00555	6:7000270-7500270	-0.8806735328947257	0.601360499537867	0.1430659727530966
MR-link 2	glucose	HMDB0000122	adenosine	HMDB0000050	met-d-Glucose	M00555	7:14801789-15301789	0.3093550601367097	0.6396303938452047	0.6286367026001434
MR-link 2	glucose	HMDB0000122	adenosine	HMDB0000050	met-d-Glucose	M00555	7:43935955-44473721	0.1227763380002811	0.2654798485952051	0.64374465562298
MR-link 2	glucose	HMDB0000122	adenosine	HMDB0000050	met-d-Glucose	M00555	8:117934783-118434783	-0.1462918724979952	0.7191939701898775	0.8388139029407484
MR-link 2	glucose	HMDB0000122	adenosine	HMDB0000050	met-d-Glucose	M00555	9:21884068-22384068	-0.7473369521621367	0.6157326599433255	0.224848517551055
MR-link 2	glucose	HMDB0000122	adenosine	HMDB0000050	met-d-Glucose	M00555	10:2888477-3388477	-0.0758749703538105	0.4045793955310642	0.8512369728709316
MR-link 2	glucose	HMDB0000122	adenosine	HMDB0000050	met-d-Glucose	M00555	10:112762852-113262852	2.0128608957351606	0.8808865498366957	0.0223104894833999
MR-link 2	glucose	HMDB0000122	adenosine	HMDB0000050	met-d-Glucose	M00555	10:114504071-115004071	0.3107220402069798	0.6071526460533856	0.6088125299297409
MR-link 2	glucose	HMDB0000122	adenosine	HMDB0000050	met-d-Glucose	M00555	12:111682800-112523499	-0.7968726838398907	0.8248820314715296	0.3340219541215292
MR-link 2	glucose	HMDB0000122	adenosine	HMDB0000050	met-d-Glucose	M00555	12:121166650-121666650	0.4662236585040783	0.7344284578409137	0.5255513376166414
MR-link 2	glucose	HMDB0000122	adenosine	HMDB0000050	met-d-Glucose	M00555	13:28213465-28721145	1.8192771315172176	1.347882152926785	0.177102569173726
MR-link 2	glucose	HMDB0000122	adenosine	HMDB0000050	met-d-Glucose	M00555	17:43272775-44380160	-0.4777941387850048	0.7073168555220387	0.4993567121021061
MR-link 2	glucose	HMDB0000122	adenosine	HMDB0000050	met-d-Glucose	M00555	20:22311971-22811971	1.5911312405004203	0.8863502038818883	0.0726298632207353
MR-link 2	threonine	HMDB0000167	3-hydroxybutyrate (bhba)	HMDB0000011	GCST90200432	M00542	2:27589369-28089369	0.41501373280605	0.1660751623841463	0.0124561448814854
MR-link 2	threonine	HMDB0000167	3-hydroxybutyrate (bhba)	HMDB0000011	GCST90200432	M00542	14:100594368-101094368	0.2531954063712768	0.2189674486285095	0.2475522211117993
MR-link 2	tryptophan	HMDB0000929	isoleucine	HMDB0000172	M00054	GCST90200399	3:189559163-190059163	0.0769709922106568	0.4892757994762718	0.8749956813615948
MR-link 2	tryptophan	HMDB0000929	isoleucine	HMDB0000172	M00054	GCST90200399	5:153760041-154260041	-0.0303695986618858	0.3081488264760103	0.9214916238115878
MR-link 2	tryptophan	HMDB0000929	isoleucine	HMDB0000172	M00054	GCST90200399	6:111281159-111781159	-0.0253543366844144	0.1441372420809481	0.8603692578654685
MR-link 2	tryptophan	HMDB0000929	isoleucine	HMDB0000172	M00054	GCST90200399	6:125293311-125793311	-0.1074172345174428	0.2252987021542832	0.6335209405489646
MR-link 2	tryptophan	HMDB0000929	isoleucine	HMDB0000172	M00054	GCST90200399	7:14057409-14557409	0.1083970638962221	0.2172056339547462	0.6177422394502081
MR-link 2	tryptophan	HMDB0000929	isoleucine	HMDB0000172	M00054	GCST90200399	11:116404435-116904435	0.0468051999874002	0.1556650987826308	0.7636594123544835
MR-link 2	tryptophan	HMDB0000929	isoleucine	HMDB0000172	M00054	GCST90200399	16:53794515-54294515	0.6945766042229412	0.5479819402546644	0.2049703720176247
MR-link 2	bilirubin (z,z)	HMDB0000054	alpha-aminoadipic acid	HMDB0000510	GCST90200704	bioa_025	2:233988949-235124783	-0.0077685513314337	0.0162129561785396	0.6318269470202255
MR-link 2	bilirubin (z,z)	HMDB0000054	alpha-aminoadipic acid	HMDB0000510	GCST90200704	bioa_025	12:21093886-21593886	-0.0502384534943515	0.0893936428803035	0.574121916787052
MR-link 2	flavin adenine dinucleotide (fad)	HMDB0001248	kynurenine	HMDB0000684	GCST90200376	bioa_027	2:69949756-70738470	-0.0162586764586257	0.0264285254333108	0.5384264552476901
MR-link 2	1-methylxanthine	HMDB0010738	creatine	HMDB0000064	M34389	GCST90200323	8:18010431-18510431	-0.0111118284749451	0.0543136236353524	0.8378952855605161
MR-link 2	methionine	HMDB0000696	creatine	HMDB0000064	bioa_013	GCST90200323	5:89993899-90493899	-0.0036042094499621	0.3221820564105025	0.9910743536562916
MR-link 2	methionine	HMDB0000696	creatine	HMDB0000064	bioa_013	GCST90200323	12:46900176-47464292	0.2256349174982644	0.2157166437669407	0.2955710744811403
MR-link 2	methionine	HMDB0000696	creatine	HMDB0000064	bioa_013	GCST90200323	12:56615040-57115040	0.2816625756481904	0.4996470118200103	0.5729425758721862
MR-link 2	tyrosine	HMDB0000158	n-palmitoyl-sphingosine (d18:1/16:0)	HMDB0004949	GCST90200427	GCST90200336	6:111308006-112158646	0.05303043706558	0.1209559501308137	0.6610762818949313
MR-link 2	tyrosine	HMDB0000158	n-palmitoyl-sphingosine (d18:1/16:0)	HMDB0004949	GCST90200427	GCST90200336	16:71156147-71656147	0.0347470820180638	0.3088666044496421	0.9104280247234796
MR-link 2	leucine	HMDB0000687	1-methylurate	HMDB0003099	bioa_011	M34395	2:27480940-27980940	-0.4732129478405011	0.5783397118766498	0.4132277974262667
MR-link 2	leucine	HMDB0000687	1-methylurate	HMDB0003099	bioa_011	M34395	4:88972827-89472827	0.0969883790180509	0.219148990639498	0.6580780747932429
MR-link 2	leucine	HMDB0000687	1-methylurate	HMDB0003099	bioa_011	M34395	4:186893802-187393802	0.4012269574156848	0.8185415630610421	0.6240114989254846
MR-link 2	leucine	HMDB0000687	1-methylurate	HMDB0003099	bioa_011	M34395	11:116336283-116883862	-0.702874149515512	0.5261908825091087	0.1816218800852699
MR-link 2	leucine	HMDB0000687	1-methylurate	HMDB0003099	bioa_011	M34395	15:58477325-58977325	-0.2744832266300768	0.5943372896840124	0.6442027092054154
MR-link 2	leucine	HMDB0000687	1-methylurate	HMDB0003099	bioa_011	M34395	16:70059237-70559237	-0.3123120065286094	0.7561560136932123	0.6795876491969994
MR-link 2	alanine	HMDB0000161	glucose	HMDB0000122	bioa_001	GCST90200440	1:206985954-207485954	0.6334776099512316	0.3722046830945003	0.0887628026707098
MR-link 2	alanine	HMDB0000161	glucose	HMDB0000122	bioa_001	GCST90200440	2:27143030-28594285	-0.0787860259030724	0.2754690628325155	0.7748729112979761
MR-link 2	alanine	HMDB0000161	glucose	HMDB0000122	bioa_001	GCST90200440	2:64958074-65458074	0.1525668334286491	0.3989877972562071	0.7021760293914363
MR-link 2	alanine	HMDB0000161	glucose	HMDB0000122	bioa_001	GCST90200440	3:71155270-71655270	0.3504756737318825	0.5384958214088625	0.5151485134014587
MR-link 2	alanine	HMDB0000161	glucose	HMDB0000122	bioa_001	GCST90200440	4:88976422-89476422	0.7485839368679486	0.4915722270407434	0.1277997138954158
MR-link 2	alanine	HMDB0000161	glucose	HMDB0000122	bioa_001	GCST90200440	7:72732874-73232874	-0.0981973716873227	0.4855366619839134	0.8397251797439937
MR-link 2	alanine	HMDB0000161	glucose	HMDB0000122	bioa_001	GCST90200440	8:145568681-146068681	0.0532907209927003	1.1722286714470105	0.9637398375484318
MR-link 2	alanine	HMDB0000161	glucose	HMDB0000122	bioa_001	GCST90200440	9:4040541-4540541	0.4863036905109364	0.594313659595156	0.4132081692358827
MR-link 2	alanine	HMDB0000161	glucose	HMDB0000122	bioa_001	GCST90200440	12:46636543-47713425	-0.2888317576604328	0.3070243880912237	0.3468353858327559
MR-link 2	alanine	HMDB0000161	glucose	HMDB0000122	bioa_001	GCST90200440	12:56615040-57115040	0.1611030086819294	0.2632682503538533	0.5405808846230599
MR-link 2	alanine	HMDB0000161	glucose	HMDB0000122	bioa_001	GCST90200440	12:59727701-60227701	0.1644514950041388	0.3628645504964262	0.6504021912005349
MR-link 2	alanine	HMDB0000161	glucose	HMDB0000122	bioa_001	GCST90200440	14:75116447-75616447	-0.3165888398352098	0.5782851193839126	0.5840617125529486
MR-link 2	alanine	HMDB0000161	glucose	HMDB0000122	bioa_001	GCST90200440	16:69621701-70931491	-0.0563360960269621	0.2158772389151252	0.7941205971094649
MR-link 2	alanine	HMDB0000161	glucose	HMDB0000122	bioa_001	GCST90200440	17:40568584-41068584	0.1933519085412137	1.0021287326047643	0.847005027398781
MR-link 2	alanine	HMDB0000161	glucose	HMDB0000122	bioa_001	GCST90200440	22:18906543-19406543	0.2509864101399813	0.5354426925642802	0.6392514831938623
MR-link 2	cystine	HMDB0000192	serotonin (5ht)	HMDB0000259	M31454	M02342	22:24745202-25245202	0.110538368576849	0.0796689651435496	0.1652982269761484
MR-link 2	n-acetylornithine	HMDB0003357	taurocholate	HMDB0000036	M15630	M18497	2:73124156-74349562	0.0230397830608035	0.0300289484985128	0.4429314583759571
MR-link 2	n-formylanthranilic acid	HMDB0004089	taurocholate	HMDB0000036	GCST90199960	M18497	2:143548189-144048189	0.0194690330411292	0.2024790788465474	0.92339881448564
MR-link 2	n-formylanthranilic acid	HMDB0004089	taurocholate	HMDB0000036	GCST90199960	M18497	17:75643177-76448530	-0.0021148709440548	0.0749952364140184	0.9775025811030204
MR-link 2	s-1-pyrroline-5-carboxylate	HMDB0001301	3-methyl-2-oxobutyrate	HMDB0000019	GCST90200381	M21047	8:144432748-145014955	-0.0574874663420004	0.0581518676409497	0.3228712592703345
MR-link 2	4-acetamidobutanoate	HMDB0003681	glycine	HMDB0000123	GCST90200311	M32338	8:18005709-18505709	-0.0237170768878702	0.0664588835669475	0.7211903109591196
MR-link 2	asparagine	HMDB0000168	docosahexaenoate (dha; 22:6n3)	HMDB0002183	M34283	M19323	11:61916235-62416235	0.1317357871209207	0.188458358186782	0.4845407736175422
MR-link 2	asparagine	HMDB0000168	docosahexaenoate (dha; 22:6n3)	HMDB0002183	M34283	M19323	14:104016664-104812812	0.0265962389052136	0.0655493485071453	0.6849308879931513
MR-link 2	biliverdin	HMDB0001008	taurochenodeoxycholate	HMDB0000951	GCST90200706	M18494	2:233898737-234978158	0.0182428391444792	0.0322787819733903	0.5719615123564223
MR-link 2	biliverdin	HMDB0001008	taurochenodeoxycholate	HMDB0000951	GCST90200706	M18494	12:21102315-21602315	0.0854163954188386	0.1701716165306942	0.6157078495234285
MR-link 2	kynurenate	HMDB0000715	lactate	HMDB0000190	GCST90200454	met-d-Lactate	1:241463402-241963402	0.0058969636007954	0.0167285989319698	0.7244573804773672
MR-link 2	kynurenate	HMDB0000715	lactate	HMDB0000190	GCST90200454	met-d-Lactate	4:170711647-171211647	-0.0016056926802659	0.0327170323770414	0.9608569855584892
MR-link 2	kynurenate	HMDB0000715	lactate	HMDB0000190	GCST90200454	met-d-Lactate	16:58517848-59017848	-0.0505894876967588	0.0645093787822525	0.4329115530478237
MR-link 2	4-methyl-2-oxopentanoate	HMDB0000695	serine	HMDB0000187	GCST90199655	GCST90200415	4:88953670-89453670	0.342332379810531	0.2039830959731368	0.0933004579125493
MR-link 2	tyrosine	HMDB0000158	histidine	HMDB0000177	met-d-Tyr	M00059	3:135701113-136607693	0.3033204416271471	0.5621151425209504	0.5894690993829683
MR-link 2	tyrosine	HMDB0000158	histidine	HMDB0000177	met-d-Tyr	M00059	3:186140627-186640627	-0.3072055934934613	0.6324537240636189	0.6271542982861686
MR-link 2	tyrosine	HMDB0000158	histidine	HMDB0000177	met-d-Tyr	M00059	4:99789651-100289651	-0.3571909608906431	0.4288412069004974	0.4048891352623333
MR-link 2	tyrosine	HMDB0000158	histidine	HMDB0000177	met-d-Tyr	M00059	5:89941256-90441256	-0.814510749734912	0.7255180299454183	0.2615815252054969
MR-link 2	tyrosine	HMDB0000158	histidine	HMDB0000177	met-d-Tyr	M00059	6:43031486-43531486	0.4832551992159456	0.6299734747718211	0.4430196585748075
MR-link 2	tyrosine	HMDB0000158	histidine	HMDB0000177	met-d-Tyr	M00059	6:110683901-112778738	0.1398504504259113	0.1025180706620223	0.1725190585322228
MR-link 2	tyrosine	HMDB0000158	histidine	HMDB0000177	met-d-Tyr	M00059	7:27916442-28416442	-0.2123265191832249	0.6075366728548687	0.7267232963692692
MR-link 2	tyrosine	HMDB0000158	histidine	HMDB0000177	met-d-Tyr	M00059	8:126236230-126736230	0.1500297178610299	0.4113696764161902	0.7153295569710276
MR-link 2	tyrosine	HMDB0000158	histidine	HMDB0000177	met-d-Tyr	M00059	9:21884651-22384651	0.4936213602435189	0.7242271381532998	0.4955022703150937
MR-link 2	tyrosine	HMDB0000158	histidine	HMDB0000177	met-d-Tyr	M00059	10:64760672-65511176	0.2217784981776176	0.4676770318735341	0.6353480698955243
MR-link 2	tyrosine	HMDB0000158	histidine	HMDB0000177	met-d-Tyr	M00059	11:61320783-61820783	-0.0198817929007126	0.4682440625836619	0.9661317429763312
MR-link 2	tyrosine	HMDB0000158	histidine	HMDB0000177	met-d-Tyr	M00059	12:21081549-21581549	-0.5935892744285904	0.3353655783526959	0.0767310149350638
MR-link 2	tyrosine	HMDB0000158	histidine	HMDB0000177	met-d-Tyr	M00059	12:46690648-47449549	0.8548665861159729	0.4484495725314754	0.0566150052622721
MR-link 2	tyrosine	HMDB0000158	histidine	HMDB0000177	met-d-Tyr	M00059	12:56615040-57115040	0.5786900176619145	0.32586346966822	0.0757549245655037
MR-link 2	tyrosine	HMDB0000158	histidine	HMDB0000177	met-d-Tyr	M00059	12:59740603-60240603	-0.6101605955366055	0.6561033138141134	0.3523833055796402
MR-link 2	tyrosine	HMDB0000158	histidine	HMDB0000177	met-d-Tyr	M00059	12:121174574-121674574	0.050868531813071	0.2691892485117798	0.8501167969146503
MR-link 2	tyrosine	HMDB0000158	histidine	HMDB0000177	met-d-Tyr	M00059	12:122076812-122576812	-0.0807725205634532	0.6536796429731594	0.9016589846899156
MR-link 2	tyrosine	HMDB0000158	histidine	HMDB0000177	met-d-Tyr	M00059	14:102441854-102941854	-0.4064934569381658	0.7086200716058817	0.5662108275245441
MR-link 2	tyrosine	HMDB0000158	histidine	HMDB0000177	met-d-Tyr	M00059	16:70194094-72795019	-0.2007046162406346	0.1749670691989595	0.2513405509414462
MR-link 2	tyrosine	HMDB0000158	histidine	HMDB0000177	met-d-Tyr	M00059	16:79505446-80005446	-0.2350125727331107	0.7170107572057824	0.7430877265859388
MR-link 2	tyrosine	HMDB0000158	histidine	HMDB0000177	met-d-Tyr	M00059	20:42792364-43292364	-1.0852406057330524	0.8641945013262423	0.2091947229852596
MR-link 2	glutamine	HMDB0000641	ornithine	HMDB0000214	GCST90200419	GCST90200404	12:56335248-57115338	-0.0742754096471378	0.1014646050185715	0.4641486038817796
MR-link 2	citrulline	HMDB0000904	asparagine	HMDB0000168	bioa_005	GCST90200452	2:211099261-211599261	0.2662150432790495	0.2222951939558326	0.2310827301476352
MR-link 2	citrulline	HMDB0000904	asparagine	HMDB0000168	bioa_005	GCST90200452	8:10310878-10810878	-0.0827950575426492	0.2685802106234201	0.7578773562794135
MR-link 2	citrulline	HMDB0000904	asparagine	HMDB0000168	bioa_005	GCST90200452	8:11437159-11937159	-0.032612143155094	0.3212396746835528	0.9191379502706069
MR-link 2	citrulline	HMDB0000904	asparagine	HMDB0000168	bioa_005	GCST90200452	9:133044244-133627617	-0.2065902245059559	0.1280526143305661	0.1066743579372652
MR-link 2	citrulline	HMDB0000904	asparagine	HMDB0000168	bioa_005	GCST90200452	10:97138579-97638579	-0.4428756974870935	0.2594262408014675	0.0877969043772699
MR-link 2	citrulline	HMDB0000904	asparagine	HMDB0000168	bioa_005	GCST90200452	17:9542768-10042768	-0.1244835629750242	0.268819845736808	0.6433111078171656
MR-link 2	phosphate	HMDB0001429	5-methylthioadenosine (mta)	HMDB0001173	GCST90200393	GCST90200359	1:21570042-22070042	0.2160700166537862	0.1362099872678304	0.1126710828004984
MR-link 2	alanine	HMDB0000161	docosahexaenoate (dha; 22:6n3)	HMDB0002183	M32339	M19323	2:27480940-27980940	0.1849514463672418	0.118446733302794	0.1184120494669469
MR-link 2	alanine	HMDB0000161	docosahexaenoate (dha; 22:6n3)	HMDB0002183	M32339	M19323	12:46962370-47462370	0.3426330693243462	0.306418911066689	0.2634879346206786
MR-link 2	threonine	HMDB0000167	isoleucine	HMDB0000172	GCST90200432	bioa_010	2:27589369-28089369	-0.3452315976944275	0.1054327208143574	0.001058770241458
MR-link 2	threonine	HMDB0000167	isoleucine	HMDB0000172	GCST90200432	bioa_010	14:100594368-101094368	-0.1223775471510861	0.0651252197741903	0.0602292749651078
MR-link 2	threonine	HMDB0000167	stearoyl sphingomyelin (d18:1/18:0)	HMDB0001348	GCST90200432	GCST90200335	2:27589369-28089369	0.173381507730108	0.1324106734235229	0.1903912926473914
MR-link 2	threonine	HMDB0000167	stearoyl sphingomyelin (d18:1/18:0)	HMDB0001348	GCST90200432	GCST90200335	2:211290507-211790507	-0.1692394064978895	0.2060604330992024	0.4114699557563827
MR-link 2	threonine	HMDB0000167	stearoyl sphingomyelin (d18:1/18:0)	HMDB0001348	GCST90200432	GCST90200335	12:46938082-47438082	-0.0567576623712332	0.1284276561333472	0.6585306859331246
MR-link 2	threonine	HMDB0000167	stearoyl sphingomyelin (d18:1/18:0)	HMDB0001348	GCST90200432	GCST90200335	14:100594368-101094368	-0.3001439995057521	0.2784540935679139	0.2810810589059498
MR-link 2	bilirubin (z,z)	HMDB0000054	3-methyl-2-oxovalerate	HMDB0000491	GCST90200704	M15676	2:233988949-235124783	0.0333451558966665	0.0269688732679129	0.2162983307818655
MR-link 2	bilirubin (z,z)	HMDB0000054	3-methyl-2-oxovalerate	HMDB0000491	GCST90200704	M15676	12:21093886-21593886	-0.5750362121293306	0.1948415142661615	0.0031643703178694
MR-link 2	n-acetylornithine	HMDB0003357	orotidine	HMDB0000788	M15630	GCST90200681	2:73124156-74349562	0.0335188192341993	0.0213352139630368	0.1161696054739013
MR-link 2	choline phosphate	HMDB0001565	cystine	HMDB0000192	GCST90200363	M31454	1:21573292-22142120	0.1191956615378473	0.1423653768077328	0.4024510716921046
MR-link 2	choline phosphate	HMDB0001565	cystine	HMDB0000192	GCST90200363	M31454	22:24245541-24745541	-0.7608647027280471	0.3383020860720784	0.0245081124347402
MR-link 2	sarcosine	HMDB0000271	spermidine	HMDB0001257	bioa_031	GCST90200423	1:157842259-158342259	0.8467153261242588	0.6528319496771041	0.1946352517570191
MR-link 2	sarcosine	HMDB0000271	spermidine	HMDB0001257	bioa_031	GCST90200423	9:136282183-136851769	0.0260750562672387	0.1291139134196853	0.8399527766618713
MR-link 2	arginine	HMDB0000517	histidine	HMDB0000177	bioa_002	GCST90200377	2:24182937-24682937	-0.200129944289169	0.3051698234794217	0.5119537146193468
MR-link 2	arginine	HMDB0000517	histidine	HMDB0000177	bioa_002	GCST90200377	2:211333022-211833022	0.8747416312139065	0.3736559009579203	0.0192303519659221
MR-link 2	arginine	HMDB0000517	histidine	HMDB0000177	bioa_002	GCST90200377	2:219037276-219788019	-0.2260368996530036	0.3536657022360588	0.5227410516198305
MR-link 2	arginine	HMDB0000517	histidine	HMDB0000177	bioa_002	GCST90200377	4:144583533-145083533	-0.2907390137930914	0.2259481956430864	0.1981811724277837
MR-link 2	arginine	HMDB0000517	histidine	HMDB0000177	bioa_002	GCST90200377	5:177386199-177886199	-0.3471554050671857	0.8079909465085269	0.6674483735628391
MR-link 2	arginine	HMDB0000517	histidine	HMDB0000177	bioa_002	GCST90200377	6:131339506-132265729	0.0704527075535092	0.1581244345252462	0.6559206636178176
MR-link 2	arginine	HMDB0000517	histidine	HMDB0000177	bioa_002	GCST90200377	6:135177817-135677817	-0.1264121686152947	0.3609027364652845	0.7261386409277679
MR-link 2	arginine	HMDB0000517	histidine	HMDB0000177	bioa_002	GCST90200377	10:99898951-100398951	0.1361272264411251	0.4259645431422825	0.7492912268830612
MR-link 2	arginine	HMDB0000517	histidine	HMDB0000177	bioa_002	GCST90200377	12:46680313-47435518	0.7094989504414756	0.3031095215257607	0.0192458417735347
MR-link 2	arginine	HMDB0000517	histidine	HMDB0000177	bioa_002	GCST90200377	19:12757458-13257458	-0.0204268085215998	0.150841404637902	0.8922805169950582
MR-link 2	creatine	HMDB0000064	taurochenodeoxycholate	HMDB0000951	M27718	M18494	2:211346498-211846498	-0.1468612691932314	0.1076182206557108	0.1723628935824926
MR-link 2	2-aminobutyrate	HMDB0000452	theobromine	HMDB0002825	GCST90200305	GCST90199644	2:64970910-65470910	-0.2140760918541056	0.1255131260021405	0.0880812372739668
MR-link 2	2-aminobutyrate	HMDB0000452	theobromine	HMDB0002825	GCST90200305	GCST90199644	4:88993818-89493818	-0.3993234222010746	0.1752383663132314	0.0226822717902482
MR-link 2	glycerol 3-phosphate	HMDB0000126	tyrosine	HMDB0000158	GCST90199638	met-d-Tyr	1:20921386-22251981	-0.0172318951920966	0.0125844127115581	0.1709040564244113
MR-link 2	glycerol 3-phosphate	HMDB0000126	tyrosine	HMDB0000158	GCST90199638	met-d-Tyr	20:5231344-5731344	0.0081332199250915	0.0336686314877695	0.8091159338863277
MR-link 2	kynurenine	HMDB0000684	hypoxanthine	HMDB0000157	M15140	M03127	8:39556267-40056267	0.1618093300193741	0.1643200545063085	0.3247613689488314
MR-link 2	kynurenine	HMDB0000684	hypoxanthine	HMDB0000157	M15140	M03127	12:111634608-112134608	0.1302142246281422	0.1676871270953991	0.4374356224149121
MR-link 2	kynurenine	HMDB0000684	hypoxanthine	HMDB0000157	M15140	M03127	12:112341686-113156415	0.3660873388090766	0.2465123824010185	0.1375261469630766
MR-link 2	kynurenine	HMDB0000684	hypoxanthine	HMDB0000157	M15140	M03127	16:87628822-88128822	0.0352259563251047	0.0901087654748981	0.695851138664699
MR-link 2	bilirubin (z,z)	HMDB0000054	4-methyl-2-oxopentanoate	HMDB0000695	M27716	M22116	2:234140469-234918570	0.0629424729855636	0.0370360887754156	0.0892268439352369
MR-link 2	alpha-tocopherol	HMDB0001893	sphingosine 1-phosphate	HMDB0000277	GCST90200302	GCST90199657	1:62651807-63403953	0.5361814990042958	0.5649991190970242	0.3426230110791748
MR-link 2	glycine	HMDB0000123	sulfate*	HMDB01448	GCST90200707	GCST90199896	1:75967169-76467169	-0.1211091426610739	0.1994497206975591	0.5437073056835815
MR-link 2	glycine	HMDB0000123	sulfate*	HMDB01448	GCST90200707	GCST90199896	2:211036896-212058697	-0.0350429539865596	0.029274379339886	0.2312862919604065
MR-link 2	glycine	HMDB0000123	sulfate*	HMDB01448	GCST90200707	GCST90199896	3:125659669-126159669	-0.2978869121947597	0.1878251182987612	0.1127438089938877
MR-link 2	glycine	HMDB0000123	sulfate*	HMDB01448	GCST90200707	GCST90199896	9:6290540-6790540	-0.0815291113130928	0.1336820962041207	0.5419458885342495
MR-link 2	glutamine	HMDB0000641	kynurenine	HMDB0000684	M00053	bioa_027	12:56615040-57115040	0.0190129685946665	0.0545362027907844	0.7273669342352769
MR-link 2	asparagine	HMDB0000168	acetoacetate	HMDB0000060	GCST90200452	GCST90200318	2:211293055-211793055	-0.5539315344170058	0.4096396849192777	0.1762982650548143
MR-link 2	asparagine	HMDB0000168	acetoacetate	HMDB0000060	GCST90200452	GCST90200318	7:97139584-97639584	-0.2050141814175353	0.1681494093421087	0.2227538010352419
MR-link 2	asparagine	HMDB0000168	acetoacetate	HMDB0000060	GCST90200452	GCST90200318	11:61850353-62350353	0.0995404500074559	0.1476107282655746	0.5000924597176015
MR-link 2	asparagine	HMDB0000168	acetoacetate	HMDB0000060	GCST90200452	GCST90200318	14:103842789-104825326	-0.0873133333630062	0.0404889268618798	0.0310466423771114
MR-link 2	asparagine	HMDB0000168	serine	HMDB0000187	bioa_003	bioa_018	2:27480940-27980940	1.2735489224645509	0.3061704608309411	3.187950552360044e-05
MR-link 2	asparagine	HMDB0000168	serine	HMDB0000187	bioa_003	bioa_018	4:178111051-178611051	0.4280954196667734	0.15754136655085	0.0065806488085716
MR-link 2	asparagine	HMDB0000168	serine	HMDB0000187	bioa_003	bioa_018	7:97252737-97752737	0.003774935257809	0.1189370390250154	0.9746802428174506
MR-link 2	asparagine	HMDB0000168	serine	HMDB0000187	bioa_003	bioa_018	11:61853420-62353420	0.0804023858152051	0.091842779272743	0.3813372490298747
MR-link 2	asparagine	HMDB0000168	serine	HMDB0000187	bioa_003	bioa_018	12:46900176-47400176	0.9098186331809914	0.2241916979358528	4.944874012637964e-05
MR-link 2	asparagine	HMDB0000168	serine	HMDB0000187	bioa_003	bioa_018	14:103514503-104812812	-0.0101027995789361	0.0294407903776485	0.7314807024237204
MR-link 2	tryptophan	HMDB0000929	biliverdin	HMDB0001008	M00054	GCST90200706	3:189559163-190059163	-0.4627671780503678	0.3895001087664878	0.2347918916724663
MR-link 2	tryptophan	HMDB0000929	biliverdin	HMDB0001008	M00054	GCST90200706	5:153760041-154260041	-0.2437281439611374	0.3250546313784528	0.4533711264608623
MR-link 2	tryptophan	HMDB0000929	biliverdin	HMDB0001008	M00054	GCST90200706	6:111281159-111781159	0.0680138589094219	0.1887941684820446	0.7186571776926676
MR-link 2	tryptophan	HMDB0000929	biliverdin	HMDB0001008	M00054	GCST90200706	6:125293311-125793311	0.0286650653178328	0.2509296092411093	0.9090511239871096
MR-link 2	tryptophan	HMDB0000929	biliverdin	HMDB0001008	M00054	GCST90200706	7:14057409-14557409	0.0217011712874088	0.2198758200474647	0.9213785349988765
MR-link 2	tryptophan	HMDB0000929	biliverdin	HMDB0001008	M00054	GCST90200706	11:116404435-116904435	0.0755015099624713	0.1564010238034953	0.6292781796785358
MR-link 2	tryptophan	HMDB0000929	biliverdin	HMDB0001008	M00054	GCST90200706	16:53794515-54294515	-0.4171922009373259	0.7334237750649043	0.569472665610226
MR-link 2	spermidine	HMDB0001257	cysteine	HMDB0000574	bioa_033	M31453	1:247760300-248289451	-0.0848701429252108	0.1048656179986194	0.418329454648771
MR-link 2	n6,n6,n6-trimethyllysine	HMDB0001325	ornithine	HMDB0000214	GCST90200344	bioa_014	11:64586385-65555309	0.051524749080191	0.0571575184507276	0.3673481393057947
MR-link 2	cytidine	HMDB0000089	spermidine	HMDB0001257	GCST90200429	GCST90200423	15:85255020-85755020	-0.0338411236780001	0.1638269648223654	0.8363486112588717
MR-link 2	hypotaurine	HMDB0000965	beta-citrylglutamate	HMDB0241915	GCST90200379	GCST90199911	4:138793652-139293652	0.4112982226521079	0.2281940631716229	0.071481638687069
MR-link 2	hypotaurine	HMDB0000965	beta-citrylglutamate	HMDB0241915	GCST90200379	GCST90199911	5:114821656-115321656	0.2928311129185587	0.1328513701754977	0.027510216819011
MR-link 2	hypotaurine	HMDB0000965	beta-citrylglutamate	HMDB0241915	GCST90200379	GCST90199911	19:47031255-47531255	0.4506745805542013	0.2171837928314403	0.0379787644237385
MR-link 2	n-acetylornithine	HMDB0003357	citrulline	HMDB0000904	M15630	bioa_005	2:73124156-74349562	0.0161750931368179	0.014872718631997	0.2767858556293201
MR-link 2	urate	HMDB0000289	paraxanthine	HMDB0001860	M01604	GCST90199654	4:9676051-10553081	-0.0329015180057738	0.0562524287689598	0.5586212652876048
MR-link 2	4-methyl-2-oxopentanoate	HMDB0000695	n-acetylornithine	HMDB0003357	M22116	bioa_023	4:88976422-89476422	0.0236206933666822	0.0779362670257129	0.7618311487528743
MR-link 2	4-methyl-2-oxopentanoate	HMDB0000695	n-acetylornithine	HMDB0003357	M22116	bioa_023	13:48209901-48709901	-0.0555110630758855	0.1117070133073739	0.6192352778254391
MR-link 2	4-acetamidobutanoate	HMDB0003681	methionine sulfoxide	HMDB0002005	M01558	GCST90199625	8:18010431-18510431	-0.0515642494326992	0.0548584444560553	0.3472426981753589
MR-link 2	4-acetamidobutanoate	HMDB0003681	methionine sulfoxide	HMDB0002005	M01558	GCST90199625	18:22536478-23036478	-0.1213859926456527	0.240267907094823	0.6134106362545305
MR-link 2	arginine	HMDB0000517	phenylalanine	HMDB0000159	GCST90200372	M00064	4:77758299-78258299	-0.1578642044442357	0.2865683553132682	0.5817173048258012
MR-link 2	arginine	HMDB0000517	phenylalanine	HMDB0000159	GCST90200372	M00064	6:131644358-132148208	-0.2394162504208266	0.1305402891209431	0.0666478991881798
MR-link 2	arginine	HMDB0000517	phenylalanine	HMDB0000159	GCST90200372	M00064	10:99896895-100396895	0.056108539200258	0.1349261710514894	0.6775225296258822
MR-link 2	citrulline	HMDB0000904	cystine	HMDB0000192	M02132	M31454	10:97115163-97871266	-0.2711004993000776	0.323641132565952	0.4022229549421311
MR-link 2	leucine	HMDB0000687	5-oxoproline	HMDB0000267	bioa_011	M01494	2:27480940-27980940	-0.6796187740136955	0.3916895947697335	0.0827239270859179
MR-link 2	leucine	HMDB0000687	5-oxoproline	HMDB0000267	bioa_011	M01494	4:88972827-89472827	0.3409528185735414	0.1720227544953897	0.0474768209267077
MR-link 2	leucine	HMDB0000687	5-oxoproline	HMDB0000267	bioa_011	M01494	4:186893802-187393802	0.3087535275297754	0.8006124589983109	0.6997583653692123
MR-link 2	leucine	HMDB0000687	5-oxoproline	HMDB0000267	bioa_011	M01494	11:116336283-116883862	-0.4891687184256632	0.4590938100006815	0.2866455249526602
MR-link 2	leucine	HMDB0000687	5-oxoproline	HMDB0000267	bioa_011	M01494	15:58477325-58977325	0.5370811570064575	0.5201954903361884	0.3018565678285462
MR-link 2	leucine	HMDB0000687	5-oxoproline	HMDB0000267	bioa_011	M01494	16:70059237-70559237	0.205128862028242	0.3314132696888398	0.5359480682076081
MR-link 2	glutamate	HMDB0000148	threonine	HMDB0000167	GCST90200412	GCST90200432	5:36388589-36888589	0.112095327958802	0.2113539715283179	0.5958569893200616
MR-link 2	guanidinoacetate	HMDB0000128	3-hydroxybutyrate (bhba)	HMDB0000011	GCST90200384	M00542	6:131647278-132147278	-0.5782891648743691	0.3255024121074686	0.0756332766892349
MR-link 2	guanidinoacetate	HMDB0000128	3-hydroxybutyrate (bhba)	HMDB0000011	GCST90200384	M00542	12:101043-601043	-0.2318487850664624	0.1519477077678845	0.1270482495729349
MR-link 2	cystine	HMDB0000192	mannose	HMDB0000169	M31454	GCST90200435	22:24745202-25245202	0.0131566722315197	0.0807155558568514	0.8705180773874097
MR-link 2	phosphate	HMDB0001429	phenylethylamine	HMDB0012275	GCST90200393	bioa_015	1:21570042-22070042	0.4610843191058507	0.1302160277826229	0.0003987369873407
MR-link 2	hypoxanthine	HMDB0000157	glutamine	HMDB0000641	M03127	M00053	6:16038192-16538192	-0.1021104481890479	0.1533561218281781	0.5055141748339178
MR-link 2	acetoacetate	HMDB0000060	2-hydroxyglutarate	HMDB0059655	met-d-Acetoacetate	GCST90199865	5:41395751-42449922	0.0517527528813535	0.3630168703100335	0.8866353667756167
MR-link 2	acetoacetate	HMDB0000060	2-hydroxyglutarate	HMDB0059655	met-d-Acetoacetate	GCST90199865	6:166525103-167025103	0.628180414435664	0.8763813478306461	0.4735043673138622
MR-link 2	acetoacetate	HMDB0000060	2-hydroxyglutarate	HMDB0059655	met-d-Acetoacetate	GCST90199865	10:113686244-114186244	-0.421808801952419	0.6875195978970167	0.539530852933886
MR-link 2	acetoacetate	HMDB0000060	2-hydroxyglutarate	HMDB0059655	met-d-Acetoacetate	GCST90199865	11:116373213-116873213	0.6040290849188801	0.4046798132254496	0.135539337259138
MR-link 2	acetoacetate	HMDB0000060	2-hydroxyglutarate	HMDB0059655	met-d-Acetoacetate	GCST90199865	12:122333527-122833527	-0.5897846586919544	0.5776184737092637	0.3072247497584727
MR-link 2	glutamine	HMDB0000641	phenylalanine	HMDB0000159	GCST90200419	GCST90200396	12:56335248-57115338	-0.0182567359072899	0.0753813279939737	0.8086315856618452
MR-link 2	kynurenine	HMDB0000684	retinol (vitamin a)	HMDB0000305	bioa_027	GCST90200405	1:241473615-241973615	0.2446041448866739	0.2433926610265664	0.3149076903759749
MR-link 2	kynurenine	HMDB0000684	retinol (vitamin a)	HMDB0000305	bioa_027	GCST90200405	5:176563404-177063404	-0.2305013455407852	0.6545768144114301	0.7247347996661538
MR-link 2	kynurenine	HMDB0000684	retinol (vitamin a)	HMDB0000305	bioa_027	GCST90200405	8:39556267-40056267	0.0661857653337211	0.1579753802701017	0.6752435152727795
MR-link 2	kynurenine	HMDB0000684	retinol (vitamin a)	HMDB0000305	bioa_027	GCST90200405	12:111634608-113433486	-0.0297436220134414	0.1581929923731223	0.8508601029445138
MR-link 2	kynurenine	HMDB0000684	retinol (vitamin a)	HMDB0000305	bioa_027	GCST90200405	16:87568569-88128476	-0.0812887785719475	0.0788769666219367	0.3027392802574945
MR-link 2	citrulline	HMDB0000904	hypoxanthine	HMDB0000157	M02132	M03127	10:97115163-97871266	0.0536068793683295	0.1529369944672266	0.7259514069989748
MR-link 2	spermidine	HMDB0001257	cholesterol	HMDB0000067	GCST90200423	GCST90200368	1:247789451-248289451	-0.1446898230945307	0.183567043294073	0.4305724665438294
MR-link 2	3-ureidopropionate	HMDB0000026	biliverdin	HMDB0001008	GCST90200283	M02137	22:24662232-25162232	0.1213486487550705	0.2385914074662291	0.6110295174205044
MR-link 2	n-formylanthranilic acid	HMDB0004089	adenosine	HMDB0000050	GCST90199960	M00555	2:143548189-144048189	0.0241180720881732	0.1312092060437949	0.8541594739814201
MR-link 2	n-formylanthranilic acid	HMDB0004089	adenosine	HMDB0000050	GCST90199960	M00555	17:75643177-76448530	-0.0137918175800566	0.0544012257081702	0.7998661405411942
MR-link 2	glutamine	HMDB0000641	glucose	HMDB0000122	GCST90200419	GCST90200440	12:56335248-57115338	-0.115584784111005	0.0762661856794556	0.1296346167882328
MR-link 2	alpha-ketoglutarate	HMDB0000208	urate	HMDB0000289	GCST90200455	GCST90200307	20:44931392-45517926	0.1008257338700346	0.1039090168375664	0.3318834785467172
MR-link 2	acetate	HMDB0000042	taurine	HMDB0000251	met-d-Acetate	GCST90200420	2:27480940-27980940	-0.3262573975642935	0.6940678260580355	0.6383081621956647
MR-link 2	acetate	HMDB0000042	taurine	HMDB0000251	met-d-Acetate	GCST90200420	2:136358646-136858646	-0.000514964347487	0.7420322306631885	0.9994462746330104
MR-link 2	acetate	HMDB0000042	taurine	HMDB0000251	met-d-Acetate	GCST90200420	9:4513491-5013491	-0.7400547414013257	0.6198824419616691	0.2325315442456883
MR-link 2	acetate	HMDB0000042	taurine	HMDB0000251	met-d-Acetate	GCST90200420	12:111634608-112523499	1.3121288252733838	0.8683618161505869	0.1307784399139154
MR-link 2	acetate	HMDB0000042	taurine	HMDB0000251	met-d-Acetate	GCST90200420	12:112590766-113090766	1.1347752356255945	0.8493973303937001	0.18155681480055
MR-link 2	acetate	HMDB0000042	taurine	HMDB0000251	met-d-Acetate	GCST90200420	15:43683941-44183941	0.8563298065877958	1.409832768229549	0.5435867199834874
MR-link 2	acetate	HMDB0000042	taurine	HMDB0000251	met-d-Acetate	GCST90200420	20:23910811-24695002	-0.5494184393136319	0.6622926963641549	0.4067816990348636
MR-link 2	acetate	HMDB0000042	taurine	HMDB0000251	met-d-Acetate	GCST90200420	20:24698737-26432690	-0.1272341701762803	0.2342020576191582	0.5869462142201485
MR-link 2	acetate	HMDB0000042	taurine	HMDB0000251	met-d-Acetate	GCST90200420	20:32973832-34017690	0.1082452641020568	0.6282833474664327	0.86321164000277
MR-link 2	4-methyl-2-oxopentanoate	HMDB0000695	hypotaurine	HMDB0000965	GCST90199655	GCST90200379	4:88953670-89453670	0.0501307094531946	0.1594562137126199	0.7532283248610805
MR-link 2	glucose	HMDB0000122	glycine	HMDB0000123	met-d-Glucose	met-d-Gly	2:165251927-165751927	-0.8654617054486999	0.2699355609880633	0.0013451032399918
MR-link 2	glucose	HMDB0000122	glycine	HMDB0000123	met-d-Glucose	met-d-Gly	2:169498833-170056652	-0.1641461156068653	0.0421198173262775	9.734212245843234e-05
MR-link 2	glucose	HMDB0000122	glycine	HMDB0000123	met-d-Glucose	met-d-Gly	3:122819058-123319058	0.0059699552390154	0.2098934008669876	0.9773089915088948
MR-link 2	glucose	HMDB0000122	glycine	HMDB0000123	met-d-Glucose	met-d-Gly	3:170377909-170877909	-0.0086090016496927	0.1048004925712201	0.9345301557929944
MR-link 2	glucose	HMDB0000122	glycine	HMDB0000123	met-d-Glucose	met-d-Gly	4:185468314-185968314	-0.3988092543988167	0.2154629731948342	0.0641780392775235
MR-link 2	glucose	HMDB0000122	glycine	HMDB0000123	met-d-Glucose	met-d-Gly	5:95479406-95979406	-0.0146591547925165	0.4229308651977459	0.9723501576219464
MR-link 2	glucose	HMDB0000122	glycine	HMDB0000123	met-d-Glucose	met-d-Gly	6:7000270-7500270	0.4640663705641411	0.1993013282302928	0.0198873715380469
MR-link 2	glucose	HMDB0000122	glycine	HMDB0000123	met-d-Glucose	met-d-Gly	7:14801789-15301789	-0.1526537751707921	0.1120014154793094	0.1728942001657545
MR-link 2	glucose	HMDB0000122	glycine	HMDB0000123	met-d-Glucose	met-d-Gly	7:43935955-44473721	-0.2112652103034586	0.0838420467996932	0.0117421448851102
MR-link 2	glucose	HMDB0000122	glycine	HMDB0000123	met-d-Glucose	met-d-Gly	8:117934783-118434783	-0.1842341108062402	0.1844768764760888	0.3179477783712998
MR-link 2	glucose	HMDB0000122	glycine	HMDB0000123	met-d-Glucose	met-d-Gly	9:21884068-22384068	-0.1794495320097499	0.1605850265858517	0.2637918700146732
MR-link 2	glucose	HMDB0000122	glycine	HMDB0000123	met-d-Glucose	met-d-Gly	9:135889907-136389907	-0.537848329866025	0.1867687982979746	0.0039798465345856
MR-link 2	glucose	HMDB0000122	glycine	HMDB0000123	met-d-Glucose	met-d-Gly	10:2888477-3388477	-0.2076740824758238	0.1263686533709645	0.100300465974992
MR-link 2	glucose	HMDB0000122	glycine	HMDB0000123	met-d-Glucose	met-d-Gly	10:112762852-113262852	0.0720137335003334	0.2429989588347353	0.7669596879154994
MR-link 2	glucose	HMDB0000122	glycine	HMDB0000123	met-d-Glucose	met-d-Gly	10:114504071-115004071	-0.2767126478508673	0.1871527032866508	0.1392634561653051
MR-link 2	glucose	HMDB0000122	glycine	HMDB0000123	met-d-Glucose	met-d-Gly	12:4134844-4634844	-0.3411640367179775	0.2209048601216926	0.1224930264902469
MR-link 2	glucose	HMDB0000122	glycine	HMDB0000123	met-d-Glucose	met-d-Gly	12:111682800-112523499	-0.3017007593514444	0.2514672764570889	0.2302319765100192
MR-link 2	glucose	HMDB0000122	glycine	HMDB0000123	met-d-Glucose	met-d-Gly	12:121166650-121666650	-0.2746898991199136	0.2406484755934387	0.2536797753377605
MR-link 2	glucose	HMDB0000122	glycine	HMDB0000123	met-d-Glucose	met-d-Gly	17:43272775-44380160	-0.1266634376179864	0.3592870294412971	0.7244325155253775
MR-link 2	glucose	HMDB0000122	glycine	HMDB0000123	met-d-Glucose	met-d-Gly	17:44543627-45043627	-0.5316380370696656	0.3291834059947749	0.1063061975632269
MR-link 2	glucose	HMDB0000122	glycine	HMDB0000123	met-d-Glucose	met-d-Gly	20:22311971-22811971	0.2798922058946053	0.2169877601264797	0.1970858703139983
MR-link 2	ornithine	HMDB0000214	isoleucine	HMDB0000172	bioa_014	bioa_010	2:219037276-219805573	0.289327796822653	0.1515818505465857	0.0562978070047128
MR-link 2	ornithine	HMDB0000214	isoleucine	HMDB0000172	bioa_014	bioa_010	4:144415809-145209327	0.0430210223631065	0.0925152009379791	0.6419202023768095
MR-link 2	ornithine	HMDB0000214	isoleucine	HMDB0000172	bioa_014	bioa_010	6:131638147-132138147	0.1003636357859973	0.0694609499869492	0.1484879615384688
MR-link 2	ornithine	HMDB0000214	isoleucine	HMDB0000172	bioa_014	bioa_010	9:135887106-136387106	0.0602667980851967	0.117008283251783	0.6065080372723208
MR-link 2	ornithine	HMDB0000214	isoleucine	HMDB0000172	bioa_014	bioa_010	10:97138162-97638162	0.0674512663917688	0.1050751283728006	0.5209162291224382
MR-link 2	ornithine	HMDB0000214	isoleucine	HMDB0000172	bioa_014	bioa_010	12:46964292-47464292	0.4247520025569782	0.1256969359257625	0.0007270358812337
MR-link 2	ornithine	HMDB0000214	isoleucine	HMDB0000172	bioa_014	bioa_010	12:132819894-133319894	0.2867823247989739	0.1062513721222939	0.0069528762985527
MR-link 2	ornithine	HMDB0000214	isoleucine	HMDB0000172	bioa_014	bioa_010	16:68152686-68652686	-0.0733755325554053	0.1005410367453827	0.4655082857821209
MR-link 2	ornithine	HMDB0000214	isoleucine	HMDB0000172	bioa_014	bioa_010	19:12789284-13289284	0.0361341764065585	0.1187795680245798	0.7609663417312581
MR-link 2	asparagine	HMDB0000168	threonine	HMDB0000167	M34283	bioa_019	11:61916235-62416235	0.0375014259178571	0.1268971135452295	0.7675919158555805
MR-link 2	asparagine	HMDB0000168	threonine	HMDB0000167	M34283	bioa_019	14:104016664-104812812	-0.0600081445242911	0.0351877360039445	0.088125253472351
MR-link 2	creatinine	HMDB0000562	orotate	HMDB0000226	met-d-Creatinine	GCST90200392	1:62775942-63275942	0.5129306264801259	0.7597260161451973	0.4995791261354915
MR-link 2	creatinine	HMDB0000562	orotate	HMDB0000226	met-d-Creatinine	GCST90200392	1:78344069-78844069	-0.0974742121613539	0.5922935997226897	0.8692818417733188
MR-link 2	creatinine	HMDB0000562	orotate	HMDB0000226	met-d-Creatinine	GCST90200392	1:113008681-113508681	-0.6295329311225264	0.5191817950193462	0.2253026183964101
MR-link 2	creatinine	HMDB0000562	orotate	HMDB0000226	met-d-Creatinine	GCST90200392	1:150079982-151190625	0.4820145015522689	0.3695987330884878	0.1921803097849226
MR-link 2	creatinine	HMDB0000562	orotate	HMDB0000226	met-d-Creatinine	GCST90200392	1:243202864-243702864	-0.3467757171782783	0.793633128438437	0.6621496915474616
MR-link 2	creatinine	HMDB0000562	orotate	HMDB0000226	met-d-Creatinine	GCST90200392	2:15538692-16038692	-0.0894599115008697	0.8373621867768968	0.9149195750450306
MR-link 2	creatinine	HMDB0000562	orotate	HMDB0000226	met-d-Creatinine	GCST90200392	2:18426203-18926203	0.8155781499367982	0.7407148907358644	0.2708666595478461
MR-link 2	creatinine	HMDB0000562	orotate	HMDB0000226	met-d-Creatinine	GCST90200392	2:73303397-74097901	-0.4066049153949386	0.6556660622499861	0.5351654552184558
MR-link 2	creatinine	HMDB0000562	orotate	HMDB0000226	met-d-Creatinine	GCST90200392	2:121056440-121556440	0.3991023771059358	0.8684097681001609	0.6458188617180881
MR-link 2	creatinine	HMDB0000562	orotate	HMDB0000226	met-d-Creatinine	GCST90200392	2:148593372-149093372	-0.1736398286141091	0.6779259111041117	0.797847422411684
MR-link 2	creatinine	HMDB0000562	orotate	HMDB0000226	met-d-Creatinine	GCST90200392	2:176734544-177234544	0.94442566332463	0.631287554445365	0.1346456133523268
MR-link 2	creatinine	HMDB0000562	orotate	HMDB0000226	met-d-Creatinine	GCST90200392	2:211293055-211793055	0.3917525095263856	0.3313853128301098	0.2371397689383355
MR-link 2	creatinine	HMDB0000562	orotate	HMDB0000226	met-d-Creatinine	GCST90200392	2:217394852-217894852	-0.4428152991230132	0.5297686835521094	0.4032306435622379
MR-link 2	creatinine	HMDB0000562	orotate	HMDB0000226	met-d-Creatinine	GCST90200392	2:220108198-220608198	-0.5040552548068788	0.5458655103798065	0.355795888160145
MR-link 2	creatinine	HMDB0000562	orotate	HMDB0000226	met-d-Creatinine	GCST90200392	3:38187471-38687471	1.530834764700356	0.892210818580318	0.0862028729311178
MR-link 2	creatinine	HMDB0000562	orotate	HMDB0000226	met-d-Creatinine	GCST90200392	3:141462708-141962708	-0.0969680823730051	0.6476307096565501	0.8809796653515817
MR-link 2	creatinine	HMDB0000562	orotate	HMDB0000226	met-d-Creatinine	GCST90200392	3:185024780-185524780	-0.1826448130716966	0.7088999111980869	0.7966805751598913
MR-link 2	creatinine	HMDB0000562	orotate	HMDB0000226	met-d-Creatinine	GCST90200392	4:76880934-77664144	0.3563605012142861	0.2672575218346005	0.182401404979413
MR-link 2	creatinine	HMDB0000562	orotate	HMDB0000226	met-d-Creatinine	GCST90200392	4:103323863-104102802	0.8251333424895935	0.6737940991604443	0.2207231210318472
MR-link 2	creatinine	HMDB0000562	orotate	HMDB0000226	met-d-Creatinine	GCST90200392	5:39144851-39644851	-0.531842643454872	0.4908804705154434	0.2786103615773779
MR-link 2	creatinine	HMDB0000562	orotate	HMDB0000226	met-d-Creatinine	GCST90200392	5:53045546-53835870	-0.2147686952766726	0.4467818025329703	0.6307286448180067
MR-link 2	creatinine	HMDB0000562	orotate	HMDB0000226	met-d-Creatinine	GCST90200392	5:176565124-177065124	0.0410607153122841	0.419903070628248	0.9221020852068952
MR-link 2	creatinine	HMDB0000562	orotate	HMDB0000226	met-d-Creatinine	GCST90200392	6:43556335-44056335	0.92692821410235	0.5670419965897541	0.1021176256684076
MR-link 2	creatinine	HMDB0000562	orotate	HMDB0000226	met-d-Creatinine	GCST90200392	6:108750742-109250742	0.4060428435009208	0.5386938607536498	0.4509967369205442
MR-link 2	creatinine	HMDB0000562	orotate	HMDB0000226	met-d-Creatinine	GCST90200392	6:133547208-134047208	-0.2864977492044744	0.7353899558739656	0.6968425876312894
MR-link 2	creatinine	HMDB0000562	orotate	HMDB0000226	met-d-Creatinine	GCST90200392	6:160418389-160927934	0.2971490032995983	0.2780657779382287	0.2852371203753967
MR-link 2	creatinine	HMDB0000562	orotate	HMDB0000226	met-d-Creatinine	GCST90200392	7:1036567-1536567	0.3983847893835304	0.5179656649609448	0.4418140117153607
MR-link 2	creatinine	HMDB0000562	orotate	HMDB0000226	met-d-Creatinine	GCST90200392	7:25488956-25988956	1.0816707918343171	0.6328901142506135	0.0874329257811846
MR-link 2	creatinine	HMDB0000562	orotate	HMDB0000226	met-d-Creatinine	GCST90200392	7:76984640-77791673	0.5254418715776635	0.6192278610655227	0.3961352719496631
MR-link 2	creatinine	HMDB0000562	orotate	HMDB0000226	met-d-Creatinine	GCST90200392	7:128492221-128992221	-0.0471020589440009	0.7264355779471307	0.9483014192761068
MR-link 2	creatinine	HMDB0000562	orotate	HMDB0000226	met-d-Creatinine	GCST90200392	7:151165041-151665041	0.1451237002762872	0.3168680806758862	0.6469567053526537
MR-link 2	creatinine	HMDB0000562	orotate	HMDB0000226	met-d-Creatinine	GCST90200392	8:8031142-9250941	-0.4334181087904917	0.6761541190696837	0.5215194942919978
MR-link 2	creatinine	HMDB0000562	orotate	HMDB0000226	met-d-Creatinine	GCST90200392	8:9759952-10530228	0.3300426203663715	0.746066778064956	0.6582165774784974
MR-link 2	creatinine	HMDB0000562	orotate	HMDB0000226	met-d-Creatinine	GCST90200392	8:10561829-11945872	0.6245542221519829	0.6429940786893281	0.3313880127426481
MR-link 2	creatinine	HMDB0000562	orotate	HMDB0000226	met-d-Creatinine	GCST90200392	8:19609539-20109539	0.4881639564504829	0.5150716412669527	0.3432519864989286
MR-link 2	creatinine	HMDB0000562	orotate	HMDB0000226	met-d-Creatinine	GCST90200392	8:23527006-24027006	-1.5103000062618372	0.8623486197021051	0.0798804995247599
MR-link 2	creatinine	HMDB0000562	orotate	HMDB0000226	met-d-Creatinine	GCST90200392	8:30157389-30657389	0.5208341865163584	0.7497734227783863	0.4872712599155401
MR-link 2	creatinine	HMDB0000562	orotate	HMDB0000226	met-d-Creatinine	GCST90200392	8:144768354-145268354	1.0866950129141195	0.7863700475201153	0.1669984074594168
MR-link 2	creatinine	HMDB0000562	orotate	HMDB0000226	met-d-Creatinine	GCST90200392	9:71184707-71684707	0.7156072759440439	0.5458871337868872	0.1898891787790004
MR-link 2	creatinine	HMDB0000562	orotate	HMDB0000226	met-d-Creatinine	GCST90200392	10:52398454-52898454	0.9393235534132012	0.576212339232483	0.1030657615930029
MR-link 2	creatinine	HMDB0000562	orotate	HMDB0000226	met-d-Creatinine	GCST90200392	11:1928330-2428330	0.9990294283648048	0.879833704341251	0.2561762305198936
MR-link 2	creatinine	HMDB0000562	orotate	HMDB0000226	met-d-Creatinine	GCST90200392	11:2548804-3048804	-0.0007262204343819	0.5159252759333093	0.9988768918523362
MR-link 2	creatinine	HMDB0000562	orotate	HMDB0000226	met-d-Creatinine	GCST90200392	11:30504837-31294673	-0.3106226456671875	0.3449567842158117	0.3678710929948121
MR-link 2	creatinine	HMDB0000562	orotate	HMDB0000226	met-d-Creatinine	GCST90200392	11:116373213-117240760	0.3888051126893084	0.4514528450826287	0.3891109180845531
MR-link 2	creatinine	HMDB0000562	orotate	HMDB0000226	met-d-Creatinine	GCST90200392	12:15092463-15592463	-1.0881626013529253	0.8529563111067358	0.2020424202745509
MR-link 2	creatinine	HMDB0000562	orotate	HMDB0000226	met-d-Creatinine	GCST90200392	15:41118334-41871842	0.3392893246319211	0.5608708881895192	0.5452234968725015
MR-link 2	creatinine	HMDB0000562	orotate	HMDB0000226	met-d-Creatinine	GCST90200392	15:45400360-46179051	0.3915508499997963	0.353737750278268	0.2683389576339484
MR-link 2	creatinine	HMDB0000562	orotate	HMDB0000226	met-d-Creatinine	GCST90200392	15:53700578-54200578	-0.4439826691418826	0.5306573133578599	0.4027806138485577
MR-link 2	creatinine	HMDB0000562	orotate	HMDB0000226	met-d-Creatinine	GCST90200392	15:76097375-76597375	0.0028389321442626	0.4992768607864575	0.9954631826565472
MR-link 2	creatinine	HMDB0000562	orotate	HMDB0000226	met-d-Creatinine	GCST90200392	16:20142332-21335139	0.069920279139731	0.302202601734649	0.8170282352353199
MR-link 2	creatinine	HMDB0000562	orotate	HMDB0000226	met-d-Creatinine	GCST90200392	16:89453424-89953424	0.9051991986897155	0.7177102585668546	0.2072252455545314
MR-link 2	creatinine	HMDB0000562	orotate	HMDB0000226	met-d-Creatinine	GCST90200392	17:19176536-19724875	-0.053581961082983	0.6037408349435391	0.9292806450727308
MR-link 2	creatinine	HMDB0000562	orotate	HMDB0000226	met-d-Creatinine	GCST90200392	17:37200083-37954217	0.8489317148158406	0.5639718187179936	0.1322538293857796
MR-link 2	creatinine	HMDB0000562	orotate	HMDB0000226	met-d-Creatinine	GCST90200392	17:58690466-59700441	1.150876019666925	0.4891523039862355	0.0186328086419685
MR-link 2	creatinine	HMDB0000562	orotate	HMDB0000226	met-d-Creatinine	GCST90200392	18:76910235-77410235	0.2680915828074793	0.6172308283493607	0.6640373911752987
MR-link 2	creatinine	HMDB0000562	orotate	HMDB0000226	met-d-Creatinine	GCST90200392	19:32940263-33709298	0.2457359380273522	0.4860012745977138	0.6131176979056571
MR-link 2	creatinine	HMDB0000562	orotate	HMDB0000226	met-d-Creatinine	GCST90200392	19:45162079-45662079	0.259693811501148	0.936024614138811	0.7814396934144806
MR-link 2	creatinine	HMDB0000562	orotate	HMDB0000226	met-d-Creatinine	GCST90200392	20:32653904-33537782	0.4890996966498833	0.511974632393641	0.3394158067309304
MR-link 2	creatinine	HMDB0000562	orotate	HMDB0000226	met-d-Creatinine	GCST90200392	22:38345240-38845240	0.3064179036770628	0.6848395642916332	0.6545644742343324
MR-link 2	histidine	HMDB0000177	hydroxy-n6,n6,n6-trimethyllysine*	HMDB01422	bioa_009	GCST90200240	2:27492603-27992603	0.5065820784750555	0.4824009086269172	0.2936598604690771
MR-link 2	histidine	HMDB0000177	hydroxy-n6,n6,n6-trimethyllysine*	HMDB01422	bioa_009	GCST90200240	2:211331245-211831245	-0.573503817090733	0.3135778333695324	0.0674139606565522
MR-link 2	histidine	HMDB0000177	hydroxy-n6,n6,n6-trimethyllysine*	HMDB01422	bioa_009	GCST90200240	3:186208322-186708322	-0.3803101833908687	0.3603459351790666	0.2912410484219055
MR-link 2	histidine	HMDB0000177	hydroxy-n6,n6,n6-trimethyllysine*	HMDB01422	bioa_009	GCST90200240	4:186893802-187393802	0.08075791518299	0.2554022526623329	0.7518515312309317
MR-link 2	histidine	HMDB0000177	hydroxy-n6,n6,n6-trimethyllysine*	HMDB01422	bioa_009	GCST90200240	12:56615040-57115040	-0.2494870925539962	0.4181250319058823	0.5507206511198143
MR-link 2	histidine	HMDB0000177	hydroxy-n6,n6,n6-trimethyllysine*	HMDB01422	bioa_009	GCST90200240	12:96083535-96730076	-0.1424450260825963	0.1462166066558418	0.3299545018367124
MR-link 2	histidine	HMDB0000177	hydroxy-n6,n6,n6-trimethyllysine*	HMDB01422	bioa_009	GCST90200240	14:21229605-21729605	-0.4115838110574127	0.3769676957215566	0.2749087959657433
MR-link 2	histidine	HMDB0000177	hydroxy-n6,n6,n6-trimethyllysine*	HMDB01422	bioa_009	GCST90200240	15:58473939-58973939	-0.4676702238930443	0.5686600431197761	0.4108450727989599
MR-link 2	alpha-ketoglutarate	HMDB0000208	ornithine	HMDB0000214	GCST90200455	bioa_014	20:44931392-45517926	-0.0621463332445545	0.0504436430908826	0.2179508246910539
MR-link 2	cytidine	HMDB0000089	sphinganine	HMDB0000269	GCST90200429	GCST90200374	15:85255020-85755020	-0.2704046473416597	0.1450122654349053	0.062223199865768
MR-link 2	alanine	HMDB0000161	glutamine	HMDB0000641	met-d-Ala	bioa_006	1:206970800-207470800	-0.2132860127552661	0.1245880795975587	0.0869096556126159
MR-link 2	alanine	HMDB0000161	glutamine	HMDB0000641	met-d-Ala	bioa_006	2:27480940-28253616	-1.2948427844471233	0.2683548790463003	1.399234701070561e-06
MR-link 2	alanine	HMDB0000161	glutamine	HMDB0000641	met-d-Ala	bioa_006	2:64970910-65916674	-0.1835312676864388	0.115936488685179	0.1134139819761697
MR-link 2	alanine	HMDB0000161	glutamine	HMDB0000641	met-d-Ala	bioa_006	3:122879946-123379946	0.5204252773009351	0.2789833160807628	0.0621204376594768
MR-link 2	alanine	HMDB0000161	glutamine	HMDB0000641	met-d-Ala	bioa_006	3:159754026-160551365	0.6272485044652607	0.194401473922146	0.001252868689818
MR-link 2	alanine	HMDB0000161	glutamine	HMDB0000641	met-d-Ala	bioa_006	4:88958565-89458565	-0.1863058416322955	0.1831278068722881	0.3089849661662088
MR-link 2	alanine	HMDB0000161	glutamine	HMDB0000641	met-d-Ala	bioa_006	5:35692098-36469710	0.081497182407044	0.1945126175904503	0.6752296748861704
MR-link 2	alanine	HMDB0000161	glutamine	HMDB0000641	met-d-Ala	bioa_006	6:20453952-20953952	0.7788346270015551	0.1849092477589677	2.531384847473633e-05
MR-link 2	alanine	HMDB0000161	glutamine	HMDB0000641	met-d-Ala	bioa_006	8:17128898-17669461	1.123150888537202	0.2711648102667651	3.443665193144241e-05
MR-link 2	alanine	HMDB0000161	glutamine	HMDB0000641	met-d-Ala	bioa_006	8:49725746-50225746	0.5054227106137431	0.4550861927327642	0.2667367919949094
MR-link 2	alanine	HMDB0000161	glutamine	HMDB0000641	met-d-Ala	bioa_006	8:117935733-118435733	0.4118863395658952	0.2126195242588353	0.0527210168351691
MR-link 2	alanine	HMDB0000161	glutamine	HMDB0000641	met-d-Ala	bioa_006	8:145497920-145997920	-0.0822010106398111	0.1535981585762464	0.5925328306727415
MR-link 2	alanine	HMDB0000161	glutamine	HMDB0000641	met-d-Ala	bioa_006	9:4033137-4533137	1.0303081902320217	0.2884384491255265	0.0003542370322543
MR-link 2	alanine	HMDB0000161	glutamine	HMDB0000641	met-d-Ala	bioa_006	11:8005408-8505408	1.199487149439629	0.2398666278241073	5.713970596057273e-07
MR-link 2	alanine	HMDB0000161	glutamine	HMDB0000641	met-d-Ala	bioa_006	12:46544011-47796599	0.7864991916521311	0.193289328470343	4.721019623427155e-05
MR-link 2	alanine	HMDB0000161	glutamine	HMDB0000641	met-d-Ala	bioa_006	12:56610577-57110577	-2.628613600185965	0.5415812114766926	1.2124577206091691e-06
MR-link 2	alanine	HMDB0000161	glutamine	HMDB0000641	met-d-Ala	bioa_006	12:59740767-60240767	1.122207947895527	0.3024809958467286	0.0002072499012299
MR-link 2	alanine	HMDB0000161	glutamine	HMDB0000641	met-d-Ala	bioa_006	12:122367989-122867989	0.3809853200128469	0.3449241538899255	0.2693554489255966
MR-link 2	alanine	HMDB0000161	glutamine	HMDB0000641	met-d-Ala	bioa_006	16:69383883-70933639	-0.3183682608076282	0.1034450944589851	0.0020863665238696
MR-link 2	alanine	HMDB0000161	glutamine	HMDB0000641	met-d-Ala	bioa_006	17:79391534-79891534	-0.1907646543699308	0.3057055848373161	0.5326181984803682
MR-link 2	alanine	HMDB0000161	glutamine	HMDB0000641	met-d-Ala	bioa_006	21:32796216-33296216	0.4810374096388172	0.5495305897952313	0.3813777475831807
MR-link 2	alanine	HMDB0000161	glutamine	HMDB0000641	met-d-Ala	bioa_006	22:18934095-19434095	-0.5419423986748686	0.4207635226766091	0.1977468058229771
MR-link 2	dehydroepiandrosterone sulfate (dhea-s)	HMDB0001032	caffeine	HMDB0001847	GCST90199673	GCST90200436	5:77737524-78237524	-0.5176248591632953	1.0369894000346995	0.6176658356550989
MR-link 2	dehydroepiandrosterone sulfate (dhea-s)	HMDB0001032	caffeine	HMDB0001847	GCST90199673	GCST90200436	7:98825038-100067196	0.1402303456894821	0.1068704866765824	0.1894687815539226
MR-link 2	dehydroepiandrosterone sulfate (dhea-s)	HMDB0001032	caffeine	HMDB0001847	GCST90199673	GCST90200436	13:22064146-22564146	0.0980473001756731	0.3206775638652734	0.7597946799836253
MR-link 2	dehydroepiandrosterone sulfate (dhea-s)	HMDB0001032	caffeine	HMDB0001847	GCST90199673	GCST90200436	16:81331584-81831584	0.0024880314040759	0.1955550937355563	0.9898488540991
MR-link 2	arachidonate (20:4n6)	HMDB0001043	7-methylxanthine	HMDB0001991	GCST90200358	M34390	11:61052244-62029047	0.0005635184949622	0.0608546885997318	0.9926116410828058
MR-link 2	tryptophan	HMDB0000929	valine	HMDB0000883	bioa_020	bioa_022	2:27480940-27980940	0.6982298888450937	0.2136643867845511	0.001083557372593
MR-link 2	tryptophan	HMDB0000929	valine	HMDB0000883	bioa_020	bioa_022	4:156560755-157060755	-0.0110269823077969	0.0503627945928106	0.8266882477862624
MR-link 2	tryptophan	HMDB0000929	valine	HMDB0000883	bioa_020	bioa_022	6:111336667-112095774	-0.0528584610686189	0.0718852173808633	0.4621461295890038
MR-link 2	n-stearoyl-sphingosine (d18:1/18:0)*	HMDB0004950	n6,n6,n6-trimethyllysine	HMDB0001325	GCST90200341	GCST90200344	10:64645010-65401382	-0.1209185368651433	0.2065766419612338	0.5583159827024973
MR-link 2	n-stearoyl-sphingosine (d18:1/18:0)*	HMDB0004950	n6,n6,n6-trimethyllysine	HMDB0001325	GCST90200341	GCST90200344	14:63982220-64482220	0.1517062861658404	0.2077326745476869	0.46520943489665
MR-link 2	n-stearoyl-sphingosine (d18:1/18:0)*	HMDB0004950	n6,n6,n6-trimethyllysine	HMDB0001325	GCST90200341	GCST90200344	18:55052269-55552269	-0.2455572473242929	0.2125392979344163	0.2479471871811
MR-link 2	n-stearoyl-sphingosine (d18:1/18:0)*	HMDB0004950	n6,n6,n6-trimethyllysine	HMDB0001325	GCST90200341	GCST90200344	19:8013648-8513648	-0.1088207546731953	0.0917716491267469	0.2357101879041133
MR-link 2	citrate	HMDB0000094	4-methyl-2-oxopentanoate	HMDB0000695	M01564	GCST90199655	5:14625868-15125868	-0.2496987022224078	0.1709864743547845	0.1441961489999093
MR-link 2	citrate	HMDB0000094	4-methyl-2-oxopentanoate	HMDB0000695	M01564	GCST90199655	17:6345930-6933878	-0.0797998579727801	0.0922395961356452	0.386963774390447
MR-link 2	2-oxoarginine*	HMDB0004225	phenylpyruvate	HMDB0000205	GCST90199903	GCST90200365	4:102938709-103438709	0.3362125118490929	0.284872383488744	0.237912129922313
MR-link 2	2-oxoarginine*	HMDB0004225	phenylpyruvate	HMDB0000205	GCST90199903	GCST90200365	6:160310824-160819068	0.2066885451798007	0.0901094740026639	0.0218049017189856
MR-link 2	leucine	HMDB0000687	sarcosine	HMDB0000271	M00060	GCST90200291	4:88976422-89476422	0.0048358934802601	0.095457813851561	0.9595964458092328
MR-link 2	leucine	HMDB0000687	sarcosine	HMDB0000271	M00060	GCST90200291	6:45295851-45795851	0.6964454877092547	0.6079109477602773	0.2519452359535631
MR-link 2	beta-citrylglutamate	HMDB0241915	5,6-dihydrothymine	HMDB0000079	GCST90199911	GCST90200339	3:183486882-183986882	-0.2514094907892849	0.1439972097414663	0.0808225822563007
MR-link 2	beta-citrylglutamate	HMDB0241915	5,6-dihydrothymine	HMDB0000079	GCST90199911	GCST90200339	11:88203934-92094388	0.0001392942710632	0.0245341016900245	0.9954699726692618
MR-link 2	n-formylanthranilic acid	HMDB0004089	hydroxy-n6,n6,n6-trimethyllysine*	HMDB01422	GCST90199960	GCST90200240	2:143548189-144048189	0.1189099956720589	0.1356047102399644	0.3805480654917115
MR-link 2	n-formylanthranilic acid	HMDB0004089	hydroxy-n6,n6,n6-trimethyllysine*	HMDB01422	GCST90199960	GCST90200240	17:75643177-76448530	0.0340325603810577	0.0303392836186068	0.2619761948119303
MR-link 2	tyrosine	HMDB0000158	creatinine	HMDB0000562	bioa_021	bioa_026	4:99820973-100320973	-0.0202051139325784	0.196187184659608	0.9179717337347836
MR-link 2	tyrosine	HMDB0000158	creatinine	HMDB0000562	bioa_021	bioa_026	4:148735862-149235862	0.2124461664471831	0.1986796914710053	0.2849391078271165
MR-link 2	tyrosine	HMDB0000158	creatinine	HMDB0000562	bioa_021	bioa_026	6:111242119-112017012	-0.0207447489252366	0.0371066701739521	0.5761227238600196
MR-link 2	tyrosine	HMDB0000158	creatinine	HMDB0000562	bioa_021	bioa_026	6:112114361-112614361	-0.0162122172447863	0.1300571975375755	0.9007970659942082
MR-link 2	tyrosine	HMDB0000158	creatinine	HMDB0000562	bioa_021	bioa_026	7:27926305-28426305	-0.0049538370601035	0.2013585728412791	0.9803723707305289
MR-link 2	tyrosine	HMDB0000158	creatinine	HMDB0000562	bioa_021	bioa_026	8:8933358-9433358	0.5452032690136037	0.2659339194528318	0.0403502195026736
MR-link 2	tyrosine	HMDB0000158	creatinine	HMDB0000562	bioa_021	bioa_026	10:64816186-65575478	-0.0226677512314101	0.1808998902726953	0.9002816979997259
MR-link 2	tyrosine	HMDB0000158	creatinine	HMDB0000562	bioa_021	bioa_026	11:61310081-61810081	-0.4396546141180985	0.2262794453204963	0.052019548071642
MR-link 2	tyrosine	HMDB0000158	creatinine	HMDB0000562	bioa_021	bioa_026	12:20701307-21201307	-0.1019263413764412	0.229286617613588	0.6566545223176267
MR-link 2	tyrosine	HMDB0000158	creatinine	HMDB0000562	bioa_021	bioa_026	12:46678393-47435518	0.0043565535167253	0.1282809923128184	0.9729082332275604
MR-link 2	tyrosine	HMDB0000158	creatinine	HMDB0000562	bioa_021	bioa_026	12:56615040-57115040	0.2454061369610413	0.188334729250703	0.1925639130091401
MR-link 2	tyrosine	HMDB0000158	creatinine	HMDB0000562	bioa_021	bioa_026	12:57594049-58094049	-0.3765771356395499	0.2401704284801638	0.1168909432770224
MR-link 2	tyrosine	HMDB0000158	creatinine	HMDB0000562	bioa_021	bioa_026	12:59727701-60227701	0.189976273851822	0.1569725898051462	0.2261824957999643
MR-link 2	tyrosine	HMDB0000158	creatinine	HMDB0000562	bioa_021	bioa_026	12:120845172-121674861	0.1560516020977982	0.1628241608228046	0.3378582274586938
MR-link 2	tyrosine	HMDB0000158	creatinine	HMDB0000562	bioa_021	bioa_026	12:122092964-122592964	-0.4956813191534586	0.1984479736116397	0.0124970280635517
MR-link 2	tyrosine	HMDB0000158	creatinine	HMDB0000562	bioa_021	bioa_026	15:60649639-61149639	-0.0348409803017318	0.2901165040324658	0.9044094256184072
MR-link 2	tyrosine	HMDB0000158	creatinine	HMDB0000562	bioa_021	bioa_026	16:71153235-72438683	-0.0302642328838809	0.0646505929449062	0.6396988072857082
MR-link 2	paraxanthine	HMDB0001860	glycerophosphoethanolamine	HMDB0000114	GCST90199654	GCST90199808	19:41091229-41591229	0.0325406382262353	0.1671730771412111	0.8456650898025498
MR-link 2	isoleucine	HMDB0000172	alpha-ketoglutarate	HMDB0000208	bioa_010	GCST90200455	2:27480940-27980940	0.9072415294787004	0.4062112089245673	0.0255210510745814
MR-link 2	isoleucine	HMDB0000172	alpha-ketoglutarate	HMDB0000208	bioa_010	GCST90200455	4:88976422-89476422	-0.1323710446578534	0.1999807092992207	0.5080230909545432
MR-link 2	isoleucine	HMDB0000172	alpha-ketoglutarate	HMDB0000208	bioa_010	GCST90200455	12:56615040-57115040	0.1891182617134471	0.9355424258344937	0.8398008304217442
MR-link 2	isoleucine	HMDB0000172	alpha-ketoglutarate	HMDB0000208	bioa_010	GCST90200455	16:70059237-70559237	-0.2680977655860432	0.322379864786919	0.4056230798626598
MR-link 2	4-hydroxyphenylpyruvate	HMDB0000707	betaine	HMDB0000043	GCST90200300	GCST90200425	11:63046797-63546797	0.4567019849940374	0.6426229580668879	0.4772799506952365
MR-link 2	4-hydroxyphenylpyruvate	HMDB0000707	betaine	HMDB0000043	GCST90200300	GCST90200425	12:122051275-122551275	0.2068749156415072	0.2529599267298528	0.4134617182253607
MR-link 2	serine	HMDB0000187	cytidine	HMDB0000089	bioa_018	GCST90200429	1:11610843-12110843	-0.1901874171022447	0.3244317825197749	0.5577297179612652
MR-link 2	serine	HMDB0000187	cytidine	HMDB0000089	bioa_018	GCST90200429	1:119427250-120522606	-0.1550469851591457	0.0928452654953578	0.0949291840105409
MR-link 2	serine	HMDB0000187	cytidine	HMDB0000089	bioa_018	GCST90200429	2:27480940-27980940	-0.3655614991229676	0.3074952610069661	0.2345041280165169
MR-link 2	serine	HMDB0000187	cytidine	HMDB0000089	bioa_018	GCST90200429	2:211315692-212076215	-0.1627509590803127	0.1196042062716088	0.173593935733044
MR-link 2	serine	HMDB0000187	cytidine	HMDB0000089	bioa_018	GCST90200429	3:125660381-126160381	0.3039305701817799	0.2958950825224314	0.3043467571214466
MR-link 2	serine	HMDB0000187	cytidine	HMDB0000089	bioa_018	GCST90200429	7:55551853-56922308	0.0222004032561305	0.1191012065996514	0.852131498349723
MR-link 2	serine	HMDB0000187	cytidine	HMDB0000089	bioa_018	GCST90200429	8:126232621-126732621	-0.0349615761512967	0.5559998487548624	0.9498616232394168
MR-link 2	serine	HMDB0000187	cytidine	HMDB0000089	bioa_018	GCST90200429	10:65065800-65565800	0.1285655992048845	0.8775394495862489	0.8835212299517181
MR-link 2	biliverdin	HMDB0001008	methionine sulfoxide	HMDB0002005	GCST90200706	GCST90199625	2:233898737-234978158	0.0113761912345663	0.0256302097823777	0.6571447558182106
MR-link 2	biliverdin	HMDB0001008	methionine sulfoxide	HMDB0002005	GCST90200706	GCST90199625	12:21102315-21602315	-0.2015759012173381	0.1466485305663495	0.1692706529858486
MR-link 2	cytidine	HMDB0000089	glycohyocholate	HMDB0000138	GCST90200429	GCST90199935	15:85255020-85755020	-0.2528946668173304	0.1722657037534088	0.1420906410892239
MR-link 2	ornithine	HMDB0000214	glutamine	HMDB0000641	GCST90200404	met-d-Gln	6:131644358-132144358	0.0986385503856064	0.0619184905634847	0.1111515143679947
MR-link 2	ornithine	HMDB0000214	glutamine	HMDB0000641	GCST90200404	met-d-Gln	6:161178041-161678041	21.85995098509602	657.818238940093	0.9734903857234344
MR-link 2	oleamide	HMDB0002117	guanidinoacetate	HMDB0000128	M32458	GCST90200384	12:21138621-21638621	0.2162020549620097	0.0993198841632853	0.0294935908411735
MR-link 2	oleamide	HMDB0002117	guanidinoacetate	HMDB0000128	M32458	GCST90200384	19:15740431-16240431	-0.2812626702641592	0.1717786762111133	0.1015563200341658
MR-link 2	gluconate	HMDB0000625	cytosine	HMDB0000630	GCST90200373	GCST90200433	4:99521223-100894070	0.1169047116421785	0.0958253511552991	0.2224736445791866
MR-link 2	1-methylurate	HMDB0003099	pyruvate	HMDB0000243	M34395	met-d-Pyruvate	8:18010431-18510431	-0.0641238543850114	0.0310826040648206	0.0391112765347656
MR-link 2	phenylalanine	HMDB0000159	1-methylxanthine	HMDB0010738	GCST90200396	M34389	12:103005621-103594137	-0.0743759991174389	0.120559071841135	0.5372836833804036
MR-link 2	kynurenate	HMDB0000715	3-hydroxybutyrate (bhba)	HMDB0000011	GCST90200454	met-d-bOHbutyrate	1:241463402-241963402	0.0356786125747069	0.0176522791056563	0.043260085429586
MR-link 2	kynurenate	HMDB0000715	3-hydroxybutyrate (bhba)	HMDB0000011	GCST90200454	met-d-bOHbutyrate	4:170711647-171211647	0.0056476668271924	0.0389743404594573	0.8847840549706727
MR-link 2	kynurenate	HMDB0000715	3-hydroxybutyrate (bhba)	HMDB0000011	GCST90200454	met-d-bOHbutyrate	16:58517848-59017848	0.0286424099119985	0.0818349704899119	0.7263371364313105
MR-link 2	glutamate	HMDB0000148	inositol 1-phosphate (i1p)	HMDB0000213	bioa_007	M01481	12:121174861-121674861	1.138875662687068	1.2817302663242858	0.3742473913057064
MR-link 2	n-acetylornithine	HMDB0003357	4-hydroxyphenylpyruvate	HMDB0000707	M15630	GCST90200300	2:73124156-74349562	-0.0302734594562932	0.0215092085015155	0.1592895305777029
MR-link 2	mannose	HMDB0000169	isoleucine	HMDB0000172	GCST90200435	M01125	2:27176853-28662558	-0.2530846968412429	0.1020257515649939	0.0131162846717016
MR-link 2	spermidine	HMDB0001257	threonine	HMDB0000167	GCST90200423	bioa_019	1:247789451-248289451	-0.197421174896968	0.1017422771825637	0.0523305472653308
MR-link 2	s-1-pyrroline-5-carboxylate	HMDB0001301	histidine	HMDB0000177	GCST90200381	GCST90200377	1:18949448-19449448	0.4443031508149314	0.169275480194312	0.0086716619482169
MR-link 2	s-1-pyrroline-5-carboxylate	HMDB0001301	histidine	HMDB0000177	GCST90200381	GCST90200377	8:144432748-145014955	0.1041654676111545	0.0428716495672001	0.0151111104745657
MR-link 2	retinol (vitamin a)	HMDB0000305	guanidinoacetate	HMDB0000128	GCST90200405	GCST90200384	18:28939457-29439457	-0.1836151035182828	0.2313999288093627	0.4274884317262144
MR-link 2	retinol (vitamin a)	HMDB0000305	guanidinoacetate	HMDB0000128	GCST90200405	GCST90200384	20:38915692-39415692	0.0138543219198149	0.1903000084406125	0.9419632582954484
MR-link 2	1-(1-enyl-stearoyl)-2-arachidonoyl-gpe (p-18:0/20:4)*	HMDB0005779	arginine	HMDB0000517	GCST90200058	M01638	11:61307803-62000560	-0.0547751305441877	0.0615960390508604	0.3738612973367474
MR-link 2	histidine	HMDB0000177	phenylethylamine	HMDB0012275	GCST90200377	bioa_015	2:211293055-211793055	-0.1919503087729672	0.2422665250164178	0.4281796575203314
MR-link 2	histidine	HMDB0000177	phenylethylamine	HMDB0012275	GCST90200377	bioa_015	12:96129884-96629884	0.1728785745615194	0.1550330068497835	0.264804065325776
MR-link 2	2-oxoarginine*	HMDB0004225	bilirubin (z,z)	HMDB0000054	GCST90199903	GCST90200704	4:102938709-103438709	-0.657120537396177	0.2475977911274245	0.0079547635493519
MR-link 2	2-oxoarginine*	HMDB0004225	bilirubin (z,z)	HMDB0000054	GCST90199903	GCST90200704	6:160310824-160819068	0.0860459111112156	0.095321312578865	0.3666886883379086
MR-link 2	valine	HMDB0000883	3-hydroxybutyrate (bhba)	HMDB0000011	M01649	GCST90200367	4:88976422-89476422	0.0821035488513387	0.1394387773610846	0.5559858387053127
MR-link 2	docosapentaenoate (n6 dpa; 22:5n6)	HMDB0001976	valine	HMDB0000883	GCST90199796	GCST90200442	11:61347212-61847212	-0.0554628375505543	0.1249026867951577	0.6570075954690437
MR-link 2	theobromine	HMDB0002825	thyroxine	HMDB0000248	GCST90199644	GCST90200293	19:41121480-41621480	0.0570075332952693	0.1469610699059271	0.6980833190415507
MR-link 2	3-methyl-2-oxobutyrate	HMDB0000019	bilirubin (z,z)	HMDB0000054	GCST90199677	GCST90200704	4:88953670-89453670	0.1944895530417922	0.1032750156965647	0.0596705886110728
MR-link 2	asparagine	HMDB0000168	sphingosine	HMDB0000252	M34283	GCST90200385	11:61916235-62416235	-0.1853060502260826	0.1761673098384987	0.2928567438808508
MR-link 2	asparagine	HMDB0000168	sphingosine	HMDB0000252	M34283	GCST90200385	14:104016664-104812812	0.102618731288812	0.1931203722968597	0.5951611181420164
MR-link 2	2-hydroxyglutarate	HMDB0059655	cystine	HMDB0000192	GCST90199865	M31454	14:91386532-91886532	0.1036543671787081	0.3795458188556379	0.7847755284235189
MR-link 2	asparagine	HMDB0000168	glutamate	HMDB0000148	M34283	bioa_007	11:61916235-62416235	-0.2218851006074583	0.1151729664457613	0.0540372272321409
MR-link 2	asparagine	HMDB0000168	glutamate	HMDB0000148	M34283	bioa_007	14:104016664-104812812	-0.0827634339167983	0.0359217486333777	0.0212230732301394
MR-link 2	2-hydroxyglutarate	HMDB0059655	choline	HMDB0000097	GCST90199865	M15506	14:91386532-91886532	0.4701513742989172	0.1936073738029198	0.0151666375964691
MR-link 2	aspartate	HMDB0000191	serotonin (5ht)	HMDB0000259	GCST90200370	M02342	3:56598999-57098999	0.0865868564229759	0.1387349661219351	0.5325507238629886
MR-link 2	kynurenate	HMDB0000715	cortisone	HMDB0002802	GCST90200454	M01769	1:241463402-241963402	0.1241936203753666	0.0881890387634929	0.1590523344729258
MR-link 2	kynurenate	HMDB0000715	cortisone	HMDB0002802	GCST90200454	M01769	4:170711647-171211647	-0.0959926172194042	0.1388945695022487	0.4894910268832256
MR-link 2	kynurenate	HMDB0000715	cortisone	HMDB0002802	GCST90200454	M01769	16:58517848-59017848	-0.0387873109225423	0.2080682054066541	0.8521182885956009
MR-link 2	n-acetyl-aspartyl-glutamate (naag)	HMDB0001067	sulfate*	HMDB01448	GCST90200684	GCST90199896	11:45663099-50986366	-0.0310088350461105	0.0126579532261115	0.0142954988687372
MR-link 2	n-acetyl-aspartyl-glutamate (naag)	HMDB0001067	sulfate*	HMDB01448	GCST90200684	GCST90199896	11:54602007-58367668	0.0036428424740041	0.0193999985439791	0.8510527211873627
MR-link 2	sphinganine-1-phosphate	HMDB0001383	allantoin	HMDB0000462	GCST90199845	GCST90200286	3:56698451-57198451	0.0		1.0
MR-link 2	sphinganine-1-phosphate	HMDB0001383	allantoin	HMDB0000462	GCST90199845	GCST90200286	17:74160792-74669333	0.0147938145873193	0.213423158378598	0.9447374377614436
MR-link 2	isoleucine	HMDB0000172	2-aminobutyrate	HMDB0000452	met-d-Ile	M32348	2:27480940-28253174	-0.8123828890346072	0.6225720980882229	0.1919331601453056
MR-link 2	isoleucine	HMDB0000172	2-aminobutyrate	HMDB0000452	met-d-Ile	M32348	2:165251927-165751927	-0.3329487051002967	0.6291846416457751	0.5966841431334906
MR-link 2	isoleucine	HMDB0000172	2-aminobutyrate	HMDB0000452	met-d-Ile	M32348	4:88890833-89475171	-1.0558442284338485	0.2678028550335274	8.059713462436999e-05
MR-link 2	isoleucine	HMDB0000172	2-aminobutyrate	HMDB0000452	met-d-Ile	M32348	8:76193463-76693463	-0.3182294423804898	1.755945337409042	0.8561872852843119
MR-link 2	isoleucine	HMDB0000172	2-aminobutyrate	HMDB0000452	met-d-Ile	M32348	12:56611458-57111458	1.78411920146985	0.5687929164809745	0.0017087472962879
MR-link 2	isoleucine	HMDB0000172	2-aminobutyrate	HMDB0000452	met-d-Ile	M32348	16:69865519-70914672	-0.540924621830714	0.5083174591222519	0.2872620028711125
MR-link 2	isoleucine	HMDB0000172	2-aminobutyrate	HMDB0000452	met-d-Ile	M32348	19:49069664-49569664	0.1728601750334231	0.7253062328627496	0.8116273570656679
MR-link 2	glycohyocholate	HMDB0000138	choline phosphate	HMDB0001565	GCST90199935	GCST90200363	7:99108524-99608524	0.0726553692925837	0.2808739709475353	0.7958852002472581
MR-link 2	glycohyocholate	HMDB0000138	choline phosphate	HMDB0001565	GCST90199935	GCST90200363	10:45742470-46242470	0.2353557331362144	0.1617560701282424	0.145668147153781
MR-link 2	glycohyocholate	HMDB0000138	choline phosphate	HMDB0001565	GCST90199935	GCST90200363	13:103468308-103968308	0.1236046688369157	0.1248708620776708	0.3222425636293158
MR-link 2	glycohyocholate	HMDB0000138	choline phosphate	HMDB0001565	GCST90199935	GCST90200363	17:28409010-28909010	-0.1213375014559289	0.2746026216206838	0.658586334952769
MR-link 2	n-acetyl-aspartyl-glutamate (naag)	HMDB0001067	taurine	HMDB0000251	GCST90200684	bioa_034	11:45663099-50986366	-0.0046371088992442	0.0075503809625304	0.5391124970883361
MR-link 2	n-acetyl-aspartyl-glutamate (naag)	HMDB0001067	taurine	HMDB0000251	GCST90200684	bioa_034	11:54602007-58367668	-0.009636102492119	0.0131191712794626	0.4626407542881803
MR-link 2	inositol 1-phosphate (i1p)	HMDB0000213	2-aminobutyrate	HMDB0000452	M01481	GCST90200305	1:5349333-5849333	5.7840543519322284e-08	0.0214430858870932	0.9999978477875384
MR-link 2	inositol 1-phosphate (i1p)	HMDB0000213	2-aminobutyrate	HMDB0000452	M01481	GCST90200305	4:31607204-32397858	-0.0523560055674326	0.0862300338565175	0.543740285379007
MR-link 2	inositol 1-phosphate (i1p)	HMDB0000213	2-aminobutyrate	HMDB0000452	M01481	GCST90200305	4:66148855-66648855	-0.1907345680554056	0.1394895363731536	0.1715076522158336
MR-link 2	inositol 1-phosphate (i1p)	HMDB0000213	2-aminobutyrate	HMDB0000452	M01481	GCST90200305	10:114775621-115275621	-0.1692666218722019	0.1556538276103517	0.27683552374199
MR-link 2	inositol 1-phosphate (i1p)	HMDB0000213	2-aminobutyrate	HMDB0000452	M01481	GCST90200305	12:62771708-63271708	-0.0678203108345663	0.1484029046251821	0.6476701571302116
MR-link 2	inositol 1-phosphate (i1p)	HMDB0000213	2-aminobutyrate	HMDB0000452	M01481	GCST90200305	15:77060646-77560646	-0.1682419412508028	0.0915247574310584	0.0660311177529724
MR-link 2	alpha-ketoglutaramate*	HMDB0001552	phenylalanine	HMDB0000159	GCST90199885	M00064	3:99879368-100379368	0.0526757816522498	0.0794754342187281	0.5074629747895043
MR-link 2	inosine	HMDB0000195	5-oxoproline	HMDB0000267	M01123	M01494	6:85876680-86677325	-0.0378913961265612	0.0825819724083398	0.6463535561165307
MR-link 2	alanine	HMDB0000161	sulfate*	HMDB01448	bioa_001	GCST90199896	1:206985954-207485954	-0.4126833647486768	0.4226358528758403	0.3288408270493948
MR-link 2	alanine	HMDB0000161	sulfate*	HMDB01448	bioa_001	GCST90199896	2:27143030-28594285	-0.2401642934009254	0.2633381435229867	0.361768904451519
MR-link 2	alanine	HMDB0000161	sulfate*	HMDB01448	bioa_001	GCST90199896	2:64958074-65458074	-0.0550744442540315	0.3084434628821861	0.8582863122174811
MR-link 2	alanine	HMDB0000161	sulfate*	HMDB01448	bioa_001	GCST90199896	3:71155270-71655270	0.177888116464804	0.5592811888247825	0.7504351639034318
MR-link 2	alanine	HMDB0000161	sulfate*	HMDB01448	bioa_001	GCST90199896	4:88976422-89476422	0.1647598427559713	0.4698728220742968	0.7258526370430842
MR-link 2	alanine	HMDB0000161	sulfate*	HMDB01448	bioa_001	GCST90199896	7:72732874-73232874	-0.117094378598898	0.5065994170905692	0.8172075906818677
MR-link 2	alanine	HMDB0000161	sulfate*	HMDB01448	bioa_001	GCST90199896	8:145568681-146068681	-0.4515283521088398	0.7228213813900675	0.5321844700402214
MR-link 2	alanine	HMDB0000161	sulfate*	HMDB01448	bioa_001	GCST90199896	9:4040541-4540541	0.2690585105779312	0.6153676405908227	0.6619430030421596
MR-link 2	alanine	HMDB0000161	sulfate*	HMDB01448	bioa_001	GCST90199896	12:46636543-47713425	0.1833231037432198	0.187437408579486	0.3280497371043673
MR-link 2	alanine	HMDB0000161	sulfate*	HMDB01448	bioa_001	GCST90199896	12:56615040-57115040	0.0335153203967505	0.261692265198332	0.898092391638467
MR-link 2	alanine	HMDB0000161	sulfate*	HMDB01448	bioa_001	GCST90199896	12:59727701-60227701	-0.0040613552511594	0.3606661223326597	0.991015446233552
MR-link 2	alanine	HMDB0000161	sulfate*	HMDB01448	bioa_001	GCST90199896	14:75116447-75616447	0.3770167253590054	0.548073702940851	0.4915194047583481
MR-link 2	alanine	HMDB0000161	sulfate*	HMDB01448	bioa_001	GCST90199896	16:69621701-70931491	-0.1470205047621149	0.2131361959946885	0.4903224570205997
MR-link 2	alanine	HMDB0000161	sulfate*	HMDB01448	bioa_001	GCST90199896	17:40568584-41068584	-0.3266660947471308	0.5471040764284225	0.5504525146021618
MR-link 2	alanine	HMDB0000161	sulfate*	HMDB01448	bioa_001	GCST90199896	22:18906543-19406543	0.4556103562518476	0.4979750172151018	0.3602304104069834
MR-link 2	uridine	HMDB0000296	3-hydroxybutyrate (bhba)	HMDB0000011	GCST90200407	met-d-bOHbutyrate	1:20666238-21166238	0.0261382421397395	0.0427806941743549	0.5412113722323454
MR-link 2	uridine	HMDB0000296	3-hydroxybutyrate (bhba)	HMDB0000011	GCST90200407	met-d-bOHbutyrate	7:47877194-48377194	0.0421737535003279	0.067112086302648	0.5297368775429783
MR-link 2	uridine	HMDB0000296	3-hydroxybutyrate (bhba)	HMDB0000011	GCST90200407	met-d-bOHbutyrate	22:50686035-51186035	-0.0923396933297459	0.0671849941049005	0.1693145923303696
MR-link 2	leucine	HMDB0000687	glucose	HMDB0000122	bioa_011	met-d-Glucose	2:27480940-27980940	-0.4704230690202944	0.1562147086172987	0.0026005648357633
MR-link 2	leucine	HMDB0000687	glucose	HMDB0000122	bioa_011	met-d-Glucose	4:88972827-89472827	0.0455830138311921	0.0488672844999122	0.3509273536533751
MR-link 2	leucine	HMDB0000687	glucose	HMDB0000122	bioa_011	met-d-Glucose	4:186893802-187393802	5.541699189646189e-05	0.2054236171229185	0.9997847552179088
MR-link 2	leucine	HMDB0000687	glucose	HMDB0000122	bioa_011	met-d-Glucose	11:116336283-116883862	-0.412980922442696	0.1502095142301562	0.0059710682386744
MR-link 2	leucine	HMDB0000687	glucose	HMDB0000122	bioa_011	met-d-Glucose	15:58477325-58977325	-0.3153671296129136	0.1525721784913046	0.0387338842711538
MR-link 2	leucine	HMDB0000687	glucose	HMDB0000122	bioa_011	met-d-Glucose	16:70059237-70559237	0.1361559496386962	0.1327311728607908	0.3049847560387921
MR-link 2	eicosapentaenoate (epa; 20:5n3)	HMDB0001999	2-hydroxyglutarate	HMDB0059655	GCST90200349	GCST90199865	11:61319830-61819830	0.0598750714491075	0.0842118766290236	0.4770810924742257
MR-link 2	n-acetyl-aspartyl-glutamate (naag)	HMDB0001067	cortisone	HMDB0002802	GCST90200684	GCST90200360	11:45663099-50986366	0.0519223783818503	0.0123378289283144	2.571982951910829e-05
MR-link 2	n-acetyl-aspartyl-glutamate (naag)	HMDB0001067	cortisone	HMDB0002802	GCST90200684	GCST90200360	11:54602007-58367668	0.0234119974941361	0.0166572047244706	0.15986736440869
MR-link 2	cortisol	HMDB0000063	1-stearoyl-2-oleoyl-gps (18:0/18:1)	HMDB0010163	GCST90200378	GCST90199652	14:94554700-95054700	-0.1716845370175533	0.1929950836747745	0.3736915313962188
MR-link 2	n-acetylornithine	HMDB0003357	dihydroorotate	HMDB03349	M15630	GCST90200444	2:73124156-74349562	0.0252661682054669	0.02627879976689	0.3363179950051648
MR-link 2	4-methyl-2-oxopentanoate	HMDB0000695	alpha-ketobutyrate	HMDB0000005	GCST90199655	GCST90200438	4:88953670-89453670	0.5334220478434711	0.1686065130343941	0.0015577212817775
MR-link 2	arginine	HMDB0000517	thyroxine	HMDB0000248	bioa_002	GCST90200293	2:24182937-24682937	0.1092211004994326	0.3267188635448161	0.7381555358238493
MR-link 2	arginine	HMDB0000517	thyroxine	HMDB0000248	bioa_002	GCST90200293	2:211333022-211833022	-0.0196859452387309	0.2124767194089077	0.9261817055942374
MR-link 2	arginine	HMDB0000517	thyroxine	HMDB0000248	bioa_002	GCST90200293	2:219037276-219788019	-0.4507311113071538	0.3203208249835019	0.159390631132521
MR-link 2	arginine	HMDB0000517	thyroxine	HMDB0000248	bioa_002	GCST90200293	4:144583533-145083533	0.2837123784389324	0.2596545117061018	0.2745460184475333
MR-link 2	arginine	HMDB0000517	thyroxine	HMDB0000248	bioa_002	GCST90200293	5:177386199-177886199	0.2723196162708776	0.8429921624677323	0.7466654628218344
MR-link 2	arginine	HMDB0000517	thyroxine	HMDB0000248	bioa_002	GCST90200293	6:131339506-132265729	0.0376632684955662	0.1143204869999457	0.7418130416976946
MR-link 2	arginine	HMDB0000517	thyroxine	HMDB0000248	bioa_002	GCST90200293	6:135177817-135677817	0.5296617387040992	0.4169005580891193	0.203915480683751
MR-link 2	arginine	HMDB0000517	thyroxine	HMDB0000248	bioa_002	GCST90200293	10:99898951-100398951	-0.4823606820286188	0.4771394320143914	0.3120437988859279
MR-link 2	arginine	HMDB0000517	thyroxine	HMDB0000248	bioa_002	GCST90200293	12:46680313-47435518	-0.1330037081987868	0.3109942223934106	0.6688894999559074
MR-link 2	arginine	HMDB0000517	thyroxine	HMDB0000248	bioa_002	GCST90200293	19:12757458-13257458	0.1823395551357715	0.193467389609466	0.3459458620521451
MR-link 2	valine	HMDB0000883	orotate	HMDB0000226	bioa_022	GCST90200392	2:64958074-65458074	0.2711127847658032	0.2490844121662448	0.2764020672034393
MR-link 2	valine	HMDB0000883	orotate	HMDB0000226	bioa_022	GCST90200392	2:211173777-211673777	-0.9183344533829588	0.5340430692624697	0.0855072227484935
MR-link 2	valine	HMDB0000883	orotate	HMDB0000226	bioa_022	GCST90200392	4:88972827-89472827	0.0555897827440361	0.1269708756191918	0.6615202318249933
MR-link 2	valine	HMDB0000883	orotate	HMDB0000226	bioa_022	GCST90200392	11:116381707-116882500	-0.1129522455711022	0.3554102167090065	0.7506305063665633
MR-link 2	valine	HMDB0000883	orotate	HMDB0000226	bioa_022	GCST90200392	12:56615040-57115040	-1.378876499821838	0.766312501318986	0.0719608372576471
MR-link 2	valine	HMDB0000883	orotate	HMDB0000226	bioa_022	GCST90200392	16:70059237-70559237	-0.7610428146562161	0.4425806633323911	0.0855129418364315
MR-link 2	valine	HMDB0000883	orotate	HMDB0000226	bioa_022	GCST90200392	17:6883609-7383609	0.1476689305896836	0.390156308254898	0.7050691539744665
MR-link 2	valine	HMDB0000883	orotate	HMDB0000226	bioa_022	GCST90200392	17:40470632-40970632	0.7383276251678178	0.8447466224786594	0.382105955329271
MR-link 2	valine	HMDB0000883	orotate	HMDB0000226	bioa_022	GCST90200392	19:49114511-49614511	-0.8236658951432807	0.7971787074877293	0.3014980730951598
MR-link 2	asparagine	HMDB0000168	oleamide	HMDB0002117	GCST90200452	M32458	11:61850353-62350353	0.1783074255738427	0.1373815739292537	0.1943219983414564
MR-link 2	asparagine	HMDB0000168	oleamide	HMDB0002117	GCST90200452	M32458	14:103842789-104825326	0.0312476608878963	0.0966371518611188	0.746429894999922
MR-link 2	2-aminobutyrate	HMDB0000452	choline phosphate	HMDB0001565	M32348	GCST90200363	2:64958074-65458074	-0.0916937708212629	0.1156359765534197	0.4278058297971218
MR-link 2	2-aminobutyrate	HMDB0000452	choline phosphate	HMDB0001565	M32348	GCST90200363	4:88993818-89493818	-0.2051714505390797	0.2123521361408936	0.3339516128964865
MR-link 2	guanidinoacetate	HMDB0000128	bilirubin (z,z)	HMDB0000054	GCST90200384	M27716	6:131647278-132147278	-0.1887280137513265	0.2598009925513385	0.4675733686723045
MR-link 2	guanidinoacetate	HMDB0000128	bilirubin (z,z)	HMDB0000054	GCST90200384	M27716	12:101043-601043	-0.1216732626638455	0.1599835867497745	0.4469343129563611
MR-link 2	5-oxoproline	HMDB0000267	n-acetyl-aspartyl-glutamate (naag)	HMDB0001067	GCST90200280	GCST90200684	8:144861615-145802337	0.0071842473654012	0.0390008628671399	0.8538507581027286
MR-link 2	5-oxoproline	HMDB0000267	n-acetyl-aspartyl-glutamate (naag)	HMDB0001067	GCST90200280	GCST90200684	12:56615338-57115338	-0.011191531424902	0.1795689155947355	0.95030446902095
MR-link 2	5-acetylamino-6-formylamino-3-methyluracil	HMDB0011105	docosapentaenoate (n6 dpa; 22:5n6)	HMDB0001976	GCST90200680	GCST90199796	8:17743764-18765840	-0.0316135169462617	0.0226221148928449	0.1622750710401997
MR-link 2	phenylalanine	HMDB0000159	valine	HMDB0000883	M00064	met-d-Val	12:103007876-103507876	0.0434625559115194	0.0440956147699203	0.324308085760693
MR-link 2	cytidine	HMDB0000089	cystathionine	HMDB0000099	GCST90200429	GCST90200383	15:85255020-85755020	0.0774872546752129	0.1250129985636678	0.5353673569737509
MR-link 2	3-methyl-2-oxovalerate	HMDB0000491	4-hydroxyphenylpyruvate	HMDB0000707	M15676	GCST90200300	4:88976422-89476422	-0.0876376589076059	0.1383249255615701	0.5263655627093022
MR-link 2	3-aminoisobutyrate	HMDB0002166	sphingosine	HMDB0000252	GCST90200310	GCST90200385	3:66115384-66615384	-0.0165616054938253	0.1957188034653154	0.932563984450054
MR-link 2	3-aminoisobutyrate	HMDB0002166	sphingosine	HMDB0000252	GCST90200310	GCST90200385	5:34511619-35593952	-0.0062089020097147	0.02256310591578	0.7831784105650753
MR-link 2	3-aminoisobutyrate	HMDB0002166	sphingosine	HMDB0000252	GCST90200310	GCST90200385	5:35822024-36322024	0.115545945643654	0.1155247498155421	0.31722172516666
MR-link 2	3-aminoisobutyrate	HMDB0002166	sphingosine	HMDB0000252	GCST90200310	GCST90200385	12:89320-602261	-0.0076612425033954	0.0776180091819101	0.9213729396558854
MR-link 2	citrate	HMDB0000094	n-palmitoyl-sphinganine (d18:0/16:0)	HMDB11760	M01564	GCST90200064	5:14625868-15125868	0.1326464657543329	0.1674298635443852	0.4282143751381843
MR-link 2	citrate	HMDB0000094	n-palmitoyl-sphinganine (d18:0/16:0)	HMDB11760	M01564	GCST90200064	17:6345930-6933878	-0.1207875922315567	0.1065725618038614	0.2570532041278606
MR-link 2	acetone	HMDB0001659	n6,n6,n6-trimethyllysine	HMDB0001325	met-d-Acetone	GCST90200344	1:120074995-120574995	-1.5933140331633378	0.7102971113651524	0.0248861388632433
MR-link 2	acetone	HMDB0001659	n6,n6,n6-trimethyllysine	HMDB0001325	met-d-Acetone	GCST90200344	5:41206969-43455198	-0.1893158725460265	0.2619615168146703	0.4698729317341353
MR-link 2	acetone	HMDB0001659	n6,n6,n6-trimethyllysine	HMDB0001325	met-d-Acetone	GCST90200344	6:166522838-167022838	0.0		1.0
MR-link 2	acetone	HMDB0001659	n6,n6,n6-trimethyllysine	HMDB0001325	met-d-Acetone	GCST90200344	8:126241733-126741733	1.0197863393089504	0.8174729159154689	0.212219206410908
MR-link 2	acetone	HMDB0001659	n6,n6,n6-trimethyllysine	HMDB0001325	met-d-Acetone	GCST90200344	10:135065795-135607239	0.4733095750280041	0.3514414557764635	0.1780554511033301
MR-link 2	acetone	HMDB0001659	n6,n6,n6-trimethyllysine	HMDB0001325	met-d-Acetone	GCST90200344	11:116461180-116961180	1.14929511564838	0.6773042374027227	0.0897218344016442
MR-link 2	acetone	HMDB0001659	n6,n6,n6-trimethyllysine	HMDB0001325	met-d-Acetone	GCST90200344	12:122365033-122865033	-0.7143126530962323	0.6458589235234623	0.2687314225283665
MR-link 2	acetone	HMDB0001659	n6,n6,n6-trimethyllysine	HMDB0001325	met-d-Acetone	GCST90200344	12:123068455-124007504	-0.3630345338324605	0.7478599595055707	0.6273705275754942
MR-link 2	acetone	HMDB0001659	n6,n6,n6-trimethyllysine	HMDB0001325	met-d-Acetone	GCST90200344	13:42058883-42558883	0.4729481780029234	0.8936643138701174	0.596650399436067
MR-link 2	acetone	HMDB0001659	n6,n6,n6-trimethyllysine	HMDB0001325	met-d-Acetone	GCST90200344	17:6935779-7435779	-1.4905317597783978	0.5719322287673912	0.009157075460841
MR-link 2	acetone	HMDB0001659	n6,n6,n6-trimethyllysine	HMDB0001325	met-d-Acetone	GCST90200344	19:45929043-46429043	0.0136789337002842	0.8822301164784473	0.987629335569828
MR-link 2	2-oxoarginine*	HMDB0004225	3-ureidopropionate	HMDB0000026	GCST90199903	GCST90200283	4:102938709-103438709	-0.0307774997954218	0.3125955118559751	0.9215686949527956
MR-link 2	2-oxoarginine*	HMDB0004225	3-ureidopropionate	HMDB0000026	GCST90199903	GCST90200283	6:160310824-160819068	0.1693322877998546	0.1069498931379987	0.1133562513144917
MR-link 2	asparagine	HMDB0000168	leucine	HMDB0000687	M34283	bioa_011	11:61916235-62416235	-0.0115931083650721	0.0573546815768429	0.8398150056205227
MR-link 2	asparagine	HMDB0000168	leucine	HMDB0000687	M34283	bioa_011	14:104016664-104812812	-0.0259867395425737	0.0196049716616057	0.1849994588565626
MR-link 2	uridine	HMDB0000296	n-acetylglucosaminylasparagine	HMDB0000489	GCST90200407	GCST90200316	1:20666238-21166238	-0.0584790266598305	0.1605024447724067	0.7155968491891413
MR-link 2	uridine	HMDB0000296	n-acetylglucosaminylasparagine	HMDB0000489	GCST90200407	GCST90200316	7:47877194-48377194	-0.3449704036448085	0.3212728388725621	0.2829295919007347
MR-link 2	uridine	HMDB0000296	n-acetylglucosaminylasparagine	HMDB0000489	GCST90200407	GCST90200316	22:50686035-51186035	0.2367750395515481	0.1860397241477167	0.2031201621329627
MR-link 2	alpha-tocopherol	HMDB0001893	tyrosine	HMDB0000158	GCST90200302	M01299	1:62651807-63403953	-0.1621527395559558	0.2496524456529839	0.5160062495763411
MR-link 2	5-oxoproline	HMDB0000267	aspartate	HMDB0000191	GCST90200280	M15996	8:144861615-145802337	0.0139058892206904	0.043520305899792	0.7493273310429813
MR-link 2	5-oxoproline	HMDB0000267	aspartate	HMDB0000191	GCST90200280	M15996	12:56615338-57115338	-0.1532750897720822	0.239129235713707	0.5215410235819073
MR-link 2	creatinine	HMDB0000562	4-hydroxyphenylpyruvate	HMDB0000707	M00513	GCST90200300	7:23845366-24345366	-0.0265035299007416	0.2256472930113134	0.906499055607803
MR-link 2	glutamate	HMDB0000148	n-acetyl-aspartyl-glutamate (naag)	HMDB0001067	bioa_007	GCST90200684	12:121174861-121674861	0.1358810056393709	0.418105371408256	0.7451869367587194
MR-link 2	cortisol	HMDB0000063	3,7-dimethylurate	HMDB0001982	GCST90200378	GCST90199755	14:94554700-95054700	0.4584124029855796	0.234298574003486	0.050402644501182
MR-link 2	glycine	HMDB0000123	tyrosine	HMDB0000158	GCST90200707	bioa_021	1:75967169-76467169	-0.0055427456382262	0.0691961087898171	0.9361561443672872
MR-link 2	glycine	HMDB0000123	tyrosine	HMDB0000158	GCST90200707	bioa_021	2:211036896-212058697	-0.0376550429831851	0.0146474705920086	0.0101477393951659
MR-link 2	glycine	HMDB0000123	tyrosine	HMDB0000158	GCST90200707	bioa_021	3:125659669-126159669	0.0170920223388383	0.0551146759876678	0.7564716488273916
MR-link 2	glycine	HMDB0000123	tyrosine	HMDB0000158	GCST90200707	bioa_021	9:6290540-6790540	-0.0099275804664275	0.0421433298807129	0.8137686337513361
MR-link 2	5-methylthioadenosine (mta)	HMDB0001173	adenosine 5'-diphosphate (adp)	HMDB0001341	GCST90200359	GCST90200355	2:211290507-211790507	0.5228208727765769	0.2588557172949292	0.0434105134929934
MR-link 2	5-methylthioadenosine (mta)	HMDB0001173	adenosine 5'-diphosphate (adp)	HMDB0001341	GCST90200359	GCST90200355	6:149659491-150411114	-0.1576186620641487	0.2835952585372527	0.5783562225549326
MR-link 2	5-methylthioadenosine (mta)	HMDB0001173	adenosine 5'-diphosphate (adp)	HMDB0001341	GCST90200359	GCST90200355	6:160319068-160819068	0.2184247517719839	0.3961480615110596	0.5813790320697734
MR-link 2	5-methylthioadenosine (mta)	HMDB0001173	adenosine 5'-diphosphate (adp)	HMDB0001341	GCST90200359	GCST90200355	16:16009596-16509596	-0.1038382725471798	0.607352861848733	0.8642484503610679
MR-link 2	sulfate*	HMDB01448	methionine	HMDB0000696	GCST90199896	GCST90200391	7:122557611-123057611	0.0039382921962255	0.2087406877537204	0.9849472752028572
MR-link 2	cystathionine	HMDB0000099	s-1-pyrroline-5-carboxylate	HMDB0001301	GCST90200383	GCST90200381	1:70631670-71131670	0.0816720914821976	0.1645901070198615	0.6197426796701826
MR-link 2	cystathionine	HMDB0000099	s-1-pyrroline-5-carboxylate	HMDB0001301	GCST90200383	GCST90200381	19:33152807-33652807	-0.1904447401857094	0.1667332994770711	0.2533659970914206
MR-link 2	thyroxine	HMDB0000248	cysteine	HMDB0000574	GCST90200293	M31453	2:234397317-234897317	0.1897340526908858	0.2135479418230236	0.3742801485809053
MR-link 2	pantothenate	HMDB0000210	pantothenate	HMDB0000210	M01508	GCST90200279	2:27200724-27700724	0.7497927243136479	0.3188877423786625	0.018709209092442
MR-link 2	isoleucine	HMDB0000172	2-aminobutyrate	HMDB0000452	met-d-Ile	GCST90200305	2:27480940-28253174	0.9871596928899932	0.5332413365165536	0.0641344939554873
MR-link 2	isoleucine	HMDB0000172	2-aminobutyrate	HMDB0000452	met-d-Ile	GCST90200305	2:165251927-165751927	1.874965059717378	0.9879545652905812	0.0577191138594102
MR-link 2	isoleucine	HMDB0000172	2-aminobutyrate	HMDB0000452	met-d-Ile	GCST90200305	4:88890833-89475171	-0.4446283879166514	0.2408120299039735	0.0648383312370789
MR-link 2	isoleucine	HMDB0000172	2-aminobutyrate	HMDB0000452	met-d-Ile	GCST90200305	8:76193463-76693463	-0.5290150586068968	0.7357941825194417	0.4721584703764087
MR-link 2	isoleucine	HMDB0000172	2-aminobutyrate	HMDB0000452	met-d-Ile	GCST90200305	12:56611458-57111458	1.7633408854161765	0.5318080470751531	0.000913985636519
MR-link 2	isoleucine	HMDB0000172	2-aminobutyrate	HMDB0000452	met-d-Ile	GCST90200305	16:69331471-69831471	-0.0870720265941626	0.6363903003935724	0.8911717012288727
MR-link 2	isoleucine	HMDB0000172	2-aminobutyrate	HMDB0000452	met-d-Ile	GCST90200305	16:69865519-70914672	-0.6418402440481942	0.409081309136291	0.116652683806735
MR-link 2	isoleucine	HMDB0000172	2-aminobutyrate	HMDB0000452	met-d-Ile	GCST90200305	17:6935779-7435779	0.7067271046042068	0.5076009965284071	0.1638350080508359
MR-link 2	isoleucine	HMDB0000172	2-aminobutyrate	HMDB0000452	met-d-Ile	GCST90200305	19:49069664-49569664	0.059782820611934	0.3251459064282196	0.8541196798285603
MR-link 2	orotidine	HMDB0000788	alpha-aminoadipic acid	HMDB0000510	GCST90200681	bioa_025	3:124271035-124771035	-0.0946041303010444	0.1419677457122942	0.5051697555611572
MR-link 2	orotidine	HMDB0000788	alpha-aminoadipic acid	HMDB0000510	GCST90200681	bioa_025	16:20142332-20642332	-0.1703635180160067	0.2663177449659745	0.5223675173643542
MR-link 2	orotidine	HMDB0000788	alpha-aminoadipic acid	HMDB0000510	GCST90200681	bioa_025	17:72554076-74203469	-0.008571646067876	0.0195211813974611	0.6605929645938377
MR-link 2	alanine	HMDB0000161	5-oxoproline	HMDB0000267	bioa_001	GCST90200280	1:206985954-207485954	0.0569214489454986	0.4079903299294536	0.8890418903590225
MR-link 2	alanine	HMDB0000161	5-oxoproline	HMDB0000267	bioa_001	GCST90200280	2:27143030-28594285	-0.1946724283595796	0.2672890425328517	0.4664166393839621
MR-link 2	alanine	HMDB0000161	5-oxoproline	HMDB0000267	bioa_001	GCST90200280	2:64958074-65458074	-0.4876549873390644	0.3378966445638682	0.148962014352808
MR-link 2	alanine	HMDB0000161	5-oxoproline	HMDB0000267	bioa_001	GCST90200280	3:71155270-71655270	0.3677677557812143	0.6576979850689988	0.576042827563309
MR-link 2	alanine	HMDB0000161	5-oxoproline	HMDB0000267	bioa_001	GCST90200280	4:88976422-89476422	0.411997651536757	0.4746392239918753	0.3853818703647145
MR-link 2	alanine	HMDB0000161	5-oxoproline	HMDB0000267	bioa_001	GCST90200280	7:72732874-73232874	0.12855136155587	0.4813557140834714	0.7894221577079092
MR-link 2	alanine	HMDB0000161	5-oxoproline	HMDB0000267	bioa_001	GCST90200280	8:145568681-146068681	1.0633527593141912	3.657280181199765	0.7712428321425875
MR-link 2	alanine	HMDB0000161	5-oxoproline	HMDB0000267	bioa_001	GCST90200280	9:4040541-4540541	0.9517437066439596	0.7907552110785069	0.2287487505020086
MR-link 2	alanine	HMDB0000161	5-oxoproline	HMDB0000267	bioa_001	GCST90200280	12:46636543-47713425	0.2914388677188466	0.1874787395448599	0.1200611702933176
MR-link 2	alanine	HMDB0000161	5-oxoproline	HMDB0000267	bioa_001	GCST90200280	12:56615040-57115040	-1.3455823222448284	0.3560272440278383	0.0001571837396554
MR-link 2	alanine	HMDB0000161	5-oxoproline	HMDB0000267	bioa_001	GCST90200280	12:59727701-60227701	-0.1473369697973647	0.3484328410652834	0.6724002173341709
MR-link 2	alanine	HMDB0000161	5-oxoproline	HMDB0000267	bioa_001	GCST90200280	14:75116447-75616447	-0.996855960061423	0.6018113432207659	0.0976355780482375
MR-link 2	alanine	HMDB0000161	5-oxoproline	HMDB0000267	bioa_001	GCST90200280	16:69621701-70931491	0.1296421388582843	0.2237742806139244	0.5623575281077924
MR-link 2	alanine	HMDB0000161	5-oxoproline	HMDB0000267	bioa_001	GCST90200280	17:40568584-41068584	0.2435832801230832	0.5715797112314026	0.6699927021866894
MR-link 2	alanine	HMDB0000161	5-oxoproline	HMDB0000267	bioa_001	GCST90200280	22:18906543-19406543	-0.7868029684177782	0.5188729954210942	0.1294260521134584
MR-link 2	thyroxine	HMDB0000248	tryptophan	HMDB0000929	GCST90200293	M00054	2:234397317-234897317	-0.1335122607617262	0.3292003096255035	0.6850619436189456
MR-link 2	s-1-pyrroline-5-carboxylate	HMDB0001301	glycohyocholate	HMDB0000138	GCST90200381	GCST90199935	1:18949448-19449448	0.3403833723962156	0.1618489111401493	0.035457608179161
MR-link 2	s-1-pyrroline-5-carboxylate	HMDB0001301	glycohyocholate	HMDB0000138	GCST90200381	GCST90199935	8:144432748-145014955	0.0167382671848152	0.0440056706072062	0.7036736435139841
MR-link 2	citrulline	HMDB0000904	sphinganine	HMDB0000269	bioa_005	GCST90200374	2:211099261-211599261	0.165730066875455	0.1516681089217601	0.2745188091832201
MR-link 2	citrulline	HMDB0000904	sphinganine	HMDB0000269	bioa_005	GCST90200374	8:10310878-10810878	-0.4395970250722443	0.3383984732306251	0.193926275293248
MR-link 2	citrulline	HMDB0000904	sphinganine	HMDB0000269	bioa_005	GCST90200374	8:11437159-11937159	0.4287348106552942	0.5689446450139917	0.4511125373408217
MR-link 2	citrulline	HMDB0000904	sphinganine	HMDB0000269	bioa_005	GCST90200374	9:133044244-133627617	-0.0027951110828958	0.1672484802808063	0.9866661140118947
MR-link 2	citrulline	HMDB0000904	sphinganine	HMDB0000269	bioa_005	GCST90200374	10:97138579-97638579	0.0895963987708212	0.2750138403809649	0.7445842364273867
MR-link 2	citrulline	HMDB0000904	sphinganine	HMDB0000269	bioa_005	GCST90200374	17:9542768-10042768	-0.0749445059711849	0.2315002112415189	0.7461393733524331
MR-link 2	docosapentaenoate (n6 dpa; 22:5n6)	HMDB0001976	n-acetylaspartate (naa)	HMDB0000812	GCST90199796	GCST90199665	11:61347212-61847212	-0.1484123856840901	0.1664727338990281	0.3726547315159723
MR-link 2	methionine	HMDB0000696	thyroxine	HMDB0000248	bioa_013	GCST90200293	5:89993899-90493899	0.1715654429042922	0.22380672922935	0.4433321196765631
MR-link 2	methionine	HMDB0000696	thyroxine	HMDB0000248	bioa_013	GCST90200293	12:46900176-47464292	0.0998426546778186	0.2278985961969343	0.6613129048342938
MR-link 2	methionine	HMDB0000696	thyroxine	HMDB0000248	bioa_013	GCST90200293	12:56615040-57115040	-0.0176418901410972	0.3877711437377421	0.9637122628565424
MR-link 2	uridine	HMDB0000296	2-hydroxyglutarate	HMDB0059655	M00606	M37253	1:20665172-21165172	0.0171678439179083	0.2080881339624041	0.9342469292248892
MR-link 2	uridine	HMDB0000296	2-hydroxyglutarate	HMDB0059655	M00606	M37253	7:47852911-48352911	-0.0822904016257834	0.2153383274856599	0.7023540337987253
MR-link 2	uridine	HMDB0000296	2-hydroxyglutarate	HMDB0059655	M00606	M37253	22:50721752-51221752	-0.1155015432321989	0.1440126751466445	0.4225393909074992
MR-link 2	stearoyl sphingomyelin (d18:1/18:0)	HMDB0001348	serine	HMDB0000187	GCST90200335	bioa_018	14:63982386-64482386	-0.0422243028143381	0.0634024439890672	0.5054284896383837
MR-link 2	alpha-ketoglutarate	HMDB0000208	alanine	HMDB0000161	GCST90200455	bioa_001	20:44931392-45517926	-0.0182692166645741	0.0345610903161941	0.5970784567839851
MR-link 2	bilirubin (z,z)	HMDB0000054	alpha-ketobutyrate	HMDB0000005	GCST90200704	GCST90200438	2:233988949-235124783	0.0165350757118231	0.022133557224238	0.4550278770136535
MR-link 2	bilirubin (z,z)	HMDB0000054	alpha-ketobutyrate	HMDB0000005	GCST90200704	GCST90200438	12:21093886-21593886	0.0355645203267246	0.1173176458824563	0.7617776560236785
MR-link 2	glycine	HMDB0000123	arachidonate (20:4n6)	HMDB0001043	bioa_008	M01110	1:75967169-76725029	0.1578675766636448	0.3806269337146726	0.678320009370116
MR-link 2	glycine	HMDB0000123	arachidonate (20:4n6)	HMDB0001043	bioa_008	M01110	1:120004506-120504506	0.4594891114174161	0.4629702262234152	0.320962987281728
MR-link 2	glycine	HMDB0000123	arachidonate (20:4n6)	HMDB0001043	bioa_008	M01110	2:165258389-165758389	0.1858165083640842	0.7423295476983883	0.802343457693568
MR-link 2	glycine	HMDB0000123	arachidonate (20:4n6)	HMDB0001043	bioa_008	M01110	2:210575251-212439946	0.0706636639168381	0.0385277797355656	0.0666396787781346
MR-link 2	glycine	HMDB0000123	arachidonate (20:4n6)	HMDB0001043	bioa_008	M01110	3:125660381-126160381	-0.3059458649297264	0.2081023631615412	0.1415156997949868
MR-link 2	glycine	HMDB0000123	arachidonate (20:4n6)	HMDB0001043	bioa_008	M01110	4:186924683-187424683	-0.827617761036163	0.7391219603141925	0.2628284167305762
MR-link 2	glycine	HMDB0000123	arachidonate (20:4n6)	HMDB0001043	bioa_008	M01110	5:89976061-90476061	-0.5832530194016645	0.8232862914632405	0.4786689839506803
MR-link 2	glycine	HMDB0000123	arachidonate (20:4n6)	HMDB0001043	bioa_008	M01110	5:131494202-131994202	1.3797247053810917	0.5786243963635603	0.0171027631382964
MR-link 2	glycine	HMDB0000123	arachidonate (20:4n6)	HMDB0001043	bioa_008	M01110	6:160525578-161025578	-1.0125809713973346	0.6397288045051691	0.113460563448973
MR-link 2	glycine	HMDB0000123	arachidonate (20:4n6)	HMDB0001043	bioa_008	M01110	7:55797215-56297215	0.1874218646185063	0.2799256855682536	0.5031501142678566
MR-link 2	glycine	HMDB0000123	arachidonate (20:4n6)	HMDB0001043	bioa_008	M01110	8:8933358-9433358	-0.5624977979068002	0.3071835881953409	0.0670788517505502
MR-link 2	glycine	HMDB0000123	arachidonate (20:4n6)	HMDB0001043	bioa_008	M01110	8:126232077-126732077	-0.358944000170251	0.312132997845634	0.2501556778741501
MR-link 2	glycine	HMDB0000123	arachidonate (20:4n6)	HMDB0001043	bioa_008	M01110	9:5720079-6894932	-0.0755646057691284	0.1714394283445027	0.6593826860135967
MR-link 2	glycine	HMDB0000123	arachidonate (20:4n6)	HMDB0001043	bioa_008	M01110	9:135887106-136387106	-0.1525912223220701	0.4324598982516761	0.724204802475809
MR-link 2	glycine	HMDB0000123	arachidonate (20:4n6)	HMDB0001043	bioa_008	M01110	10:64798306-65575478	-0.8230389234239175	0.5641426026532258	0.1445871289246245
MR-link 2	glycine	HMDB0000123	arachidonate (20:4n6)	HMDB0001043	bioa_008	M01110	12:46859387-47359387	1.0063210931459463	0.4839039817057257	0.0375633045133681
MR-link 2	glycine	HMDB0000123	arachidonate (20:4n6)	HMDB0001043	bioa_008	M01110	12:56611458-57111458	0.554607772764081	0.9982334123140028	0.5784916683563779
MR-link 2	glycine	HMDB0000123	arachidonate (20:4n6)	HMDB0001043	bioa_008	M01110	15:58217095-58717095	-0.3645391238075877	0.5529045148783168	0.5096924861131065
MR-link 2	glycine	HMDB0000123	arachidonate (20:4n6)	HMDB0001043	bioa_008	M01110	16:80861176-81361176	-0.3252390977030773	0.2232784556736994	0.1452123561824614
MR-link 2	glycine	HMDB0000123	arachidonate (20:4n6)	HMDB0001043	bioa_008	M01110	17:45188952-45974996	-0.7489120144553973	0.7770127906936778	0.3351287262738834
MR-link 2	glycine	HMDB0000123	arachidonate (20:4n6)	HMDB0001043	bioa_008	M01110	19:17984588-18484588	-0.6481512941843717	0.5942259390731034	0.2753833835581976
MR-link 2	4-methyl-2-oxopentanoate	HMDB0000695	eicosapentaenoate (epa; 20:5n3)	HMDB0001999	M22116	M18467	4:88976422-89476422	0.0731519364458101	0.1536240433925708	0.6339496733967092
MR-link 2	4-methyl-2-oxopentanoate	HMDB0000695	eicosapentaenoate (epa; 20:5n3)	HMDB0001999	M22116	M18467	13:48209901-48709901	0.0832200781833762	0.3426739392817861	0.8081177298689937
MR-link 2	hypoxanthine	HMDB0000157	hippurate	HMDB0000714	M03127	GCST90199624	6:16038192-16538192	-0.0025567827326286	0.1307377116710023	0.984397100028718
MR-link 2	stearoylcarnitine (c18)	HMDB0000848	stearoylcarnitine (c18)	HMDB0000848	M34409	GCST90199743	5:131424888-131924888	0.9695570561262206	0.3682548356033399	0.008467355230386
MR-link 2	dimethylglycine	HMDB0000092	pyruvate	HMDB0000243	GCST90200424	GCST90200430	5:78080227-78832833	0.0362743161094529	0.0455943641114023	0.4262717074788473
MR-link 2	dimethylglycine	HMDB0000092	pyruvate	HMDB0000243	GCST90200424	GCST90200430	10:103976834-104737382	0.0632864717408571	0.1764126436123574	0.719788753704407
MR-link 2	dimethylglycine	HMDB0000092	pyruvate	HMDB0000243	GCST90200424	GCST90200430	15:76242337-76742337	-0.0565304617964961	0.1483442247209383	0.7031466652699245
MR-link 2	dehydroepiandrosterone sulfate (dhea-s)	HMDB0001032	methionine	HMDB0000696	M32425	bioa_013	7:98868801-99739571	0.1262681300064561	0.0609577024747137	0.0383209022874641
MR-link 2	dehydroepiandrosterone sulfate (dhea-s)	HMDB0001032	methionine	HMDB0000696	M32425	bioa_013	19:48115523-48615523	-0.0173775240884068	0.0696479273254419	0.8029699740633311
MR-link 2	2-hydroxyphenylacetate	HMDB0000669	glucose	HMDB0000122	GCST90200369	GCST90200440	9:131329579-131829579	0.0828034405001756	0.1149018773563775	0.47112808235088
MR-link 2	2-hydroxyphenylacetate	HMDB0000669	glucose	HMDB0000122	GCST90200369	GCST90200440	12:122051275-122551275	-0.1801162299091477	0.2890978909619938	0.533265783130318
MR-link 2	tryptophan	HMDB0000929	valine	HMDB0000883	GCST90200441	met-d-Val	4:156527528-157027528	0.0243267358419319	0.1160374460808052	0.8339443147760692
MR-link 2	tryptophan	HMDB0000929	valine	HMDB0000883	GCST90200441	met-d-Val	6:111301079-112053797	-0.0933252473339168	0.0485818236685295	0.0547328387540155
MR-link 2	valine	HMDB0000883	3-methyl-2-oxobutyrate	HMDB0000019	bioa_022	M21047	2:27492603-27992603	1.3848432884954631	1.3783774299422478	0.315045701617171
MR-link 2	valine	HMDB0000883	3-methyl-2-oxobutyrate	HMDB0000019	bioa_022	M21047	2:64958074-65458074	0.3224200281676172	0.2909520650848076	0.2677948182590051
MR-link 2	valine	HMDB0000883	3-methyl-2-oxobutyrate	HMDB0000019	bioa_022	M21047	2:211173777-211673777	1.5202877517881157	0.7952640038204989	0.0559176609043089
MR-link 2	valine	HMDB0000883	3-methyl-2-oxobutyrate	HMDB0000019	bioa_022	M21047	4:88972827-89472827	0.9999996597700131	0.177223685389018	1.6751605667435046e-08
MR-link 2	valine	HMDB0000883	3-methyl-2-oxobutyrate	HMDB0000019	bioa_022	M21047	11:116381707-116882500	0.5873583698407121	0.4117746064835714	0.1537507620751155
MR-link 2	valine	HMDB0000883	3-methyl-2-oxobutyrate	HMDB0000019	bioa_022	M21047	12:56615040-57115040	-0.099348453457108	0.6501434322336443	0.8785480683426206
MR-link 2	valine	HMDB0000883	3-methyl-2-oxobutyrate	HMDB0000019	bioa_022	M21047	16:70059237-70559237	1.0860036936954025	0.4440044872473652	0.0144479230605597
MR-link 2	valine	HMDB0000883	3-methyl-2-oxobutyrate	HMDB0000019	bioa_022	M21047	17:6883609-7383609	0.7180571116854715	0.3705865871166788	0.0526692287087183
MR-link 2	valine	HMDB0000883	3-methyl-2-oxobutyrate	HMDB0000019	bioa_022	M21047	17:40470632-40970632	1.5537505722375196	0.8145582767734634	0.0564589428710707
MR-link 2	valine	HMDB0000883	3-methyl-2-oxobutyrate	HMDB0000019	bioa_022	M21047	19:49114511-49614511	0.3868516712161293	0.5395715652466786	0.4733982730228583
MR-link 2	sphinganine-1-phosphate	HMDB0001383	citrate	HMDB0000094	GCST90199845	GCST90200304	3:56698451-57198451	0.0001666669736172	35.67334565138715	0.9999962722586676
MR-link 2	sphinganine-1-phosphate	HMDB0001383	citrate	HMDB0000094	GCST90199845	GCST90200304	17:74160792-74669333	-0.2717142880233988	0.1799149621462112	0.1309828822260275
MR-link 2	valine	HMDB0000883	asparagine	HMDB0000168	met-d-Val	GCST90200452	2:27480940-28253616	-1.798672098340643	0.5059038370636231	0.0003774566970642
MR-link 2	valine	HMDB0000883	asparagine	HMDB0000168	met-d-Val	GCST90200452	2:64975088-65475088	0.0348413701611402	0.2896368212065163	0.9042508082898328
MR-link 2	valine	HMDB0000883	asparagine	HMDB0000168	met-d-Val	GCST90200452	2:165251927-165751927	-0.4335126829779735	0.4371082571082402	0.3213076959832659
MR-link 2	valine	HMDB0000883	asparagine	HMDB0000168	met-d-Val	GCST90200452	3:135701113-136578270	-0.9431974666287876	0.755425493554292	0.2118243971423
MR-link 2	valine	HMDB0000883	asparagine	HMDB0000168	met-d-Val	GCST90200452	4:86953335-87453335	0.4443244244117164	0.7260778376929482	0.5405698443316933
MR-link 2	valine	HMDB0000883	asparagine	HMDB0000168	met-d-Val	GCST90200452	4:87663610-88163610	-0.810519873428783	0.8826282965065871	0.3584604582327193
MR-link 2	valine	HMDB0000883	asparagine	HMDB0000168	met-d-Val	GCST90200452	4:88882515-89510546	-0.2597179750106455	0.1421367777892107	0.0676637247015312
MR-link 2	valine	HMDB0000883	asparagine	HMDB0000168	met-d-Val	GCST90200452	5:55564890-56064890	-0.1111261573568701	0.549970558670709	0.839871088601611
MR-link 2	valine	HMDB0000883	asparagine	HMDB0000168	met-d-Val	GCST90200452	6:108910874-109410874	0.251050732707164	1.1094330300817283	0.8209778857770295
MR-link 2	valine	HMDB0000883	asparagine	HMDB0000168	met-d-Val	GCST90200452	12:56199875-57115338	0.3623933908700246	0.3517700039362485	0.3029162193795258
MR-link 2	valine	HMDB0000883	asparagine	HMDB0000168	met-d-Val	GCST90200452	12:122278263-122778263	0.1364569250255997	0.5808737054999203	0.8142733995210181
MR-link 2	valine	HMDB0000883	asparagine	HMDB0000168	met-d-Val	GCST90200452	14:102468052-102968052	0.7333733472906441	1.3164039484248595	0.5774566643596366
MR-link 2	valine	HMDB0000883	asparagine	HMDB0000168	met-d-Val	GCST90200452	16:69315747-70918195	0.0534891657726656	0.2611618556722587	0.8377187604403763
MR-link 2	valine	HMDB0000883	asparagine	HMDB0000168	met-d-Val	GCST90200452	17:6935779-7435779	-0.3087195879621986	0.3056527896452461	0.3124791917189176
MR-link 2	valine	HMDB0000883	asparagine	HMDB0000168	met-d-Val	GCST90200452	17:79384062-79884062	-0.5073423102282046	0.8039430817986026	0.5279964232347827
MR-link 2	valine	HMDB0000883	asparagine	HMDB0000168	met-d-Val	GCST90200452	19:49050431-49611255	0.4108512656718549	0.3153150282532777	0.1925793265558237
MR-link 2	histidine	HMDB0000177	alanine	HMDB0000161	bioa_009	GCST90200431	2:27492603-27992603	-0.9777190982003804	0.6058023563982015	0.1065438635008146
MR-link 2	histidine	HMDB0000177	alanine	HMDB0000161	bioa_009	GCST90200431	2:211331245-211831245	0.6720383742983331	0.3136367834423327	0.0321349311806237
MR-link 2	histidine	HMDB0000177	alanine	HMDB0000161	bioa_009	GCST90200431	3:186208322-186708322	0.1247766052156928	0.3359557501512775	0.7103337743809577
MR-link 2	histidine	HMDB0000177	alanine	HMDB0000161	bioa_009	GCST90200431	4:186893802-187393802	0.0040877996024498	0.2544548912497431	0.9871825930055204
MR-link 2	histidine	HMDB0000177	alanine	HMDB0000161	bioa_009	GCST90200431	12:56615040-57115040	1.4152611902372871	0.6412171266801749	0.0273037113050692
MR-link 2	histidine	HMDB0000177	alanine	HMDB0000161	bioa_009	GCST90200431	12:96083535-96730076	-0.1726350558233665	0.1454010344904728	0.2351082028392009
MR-link 2	histidine	HMDB0000177	alanine	HMDB0000161	bioa_009	GCST90200431	14:21229605-21729605	-0.2182705171997031	0.3820999256953241	0.5678374005968088
MR-link 2	histidine	HMDB0000177	alanine	HMDB0000161	bioa_009	GCST90200431	15:58473939-58973939	-0.4193870590086981	0.5969219321138081	0.4823158090171681
MR-link 2	docosapentaenoate (n6 dpa; 22:5n6)	HMDB0001976	isoleucine	HMDB0000172	GCST90199796	bioa_010	11:61347212-61847212	0.0105901204755707	0.0353470642192128	0.7644792619026087
MR-link 2	5,6-dihydrothymine	HMDB0000079	arachidonate (20:4n6)	HMDB0001043	GCST90200339	M01110	22:50721854-51221854	-0.4278920468778813	0.2407775825498015	0.0755475490089493
MR-link 2	n-stearoyl-sphingosine (d18:1/18:0)*	HMDB0004950	isoursodeoxycholate	HMDB0000686	GCST90200341	GCST90199892	10:64645010-65401382	0.1576105470590102	0.1889459906829996	0.4041927382412975
MR-link 2	n-stearoyl-sphingosine (d18:1/18:0)*	HMDB0004950	isoursodeoxycholate	HMDB0000686	GCST90200341	GCST90199892	14:63982220-64482220	0.5861331684384226	0.1532590060322499	0.0001310582217954
MR-link 2	n-stearoyl-sphingosine (d18:1/18:0)*	HMDB0004950	isoursodeoxycholate	HMDB0000686	GCST90200341	GCST90199892	18:55052269-55552269	-0.0239242441164794	0.1853136842957976	0.8972774653307646
MR-link 2	n-stearoyl-sphingosine (d18:1/18:0)*	HMDB0004950	isoursodeoxycholate	HMDB0000686	GCST90200341	GCST90199892	19:8013648-8513648	0.1349647336919784	0.0891650701396797	0.1301145606401975
MR-link 2	s-1-pyrroline-5-carboxylate	HMDB0001301	paraxanthine	HMDB0001860	GCST90200381	M18254	8:144432748-145014955	0.0122914976721707	0.0549324116403706	0.82294658836851
MR-link 2	cystathionine	HMDB0000099	valine	HMDB0000883	GCST90200383	GCST90200442	1:70631670-71131670	0.0046132521557693	0.1547548444140758	0.9762185306740752
MR-link 2	cystathionine	HMDB0000099	valine	HMDB0000883	GCST90200383	GCST90200442	19:33152807-33652807	0.2634723121106926	0.1659244865828761	0.1123078360027911
MR-link 2	4-methyl-2-oxopentanoate	HMDB0000695	glucose	HMDB0000122	GCST90199655	M20489	4:88953670-89453670	-0.0612771941586544	0.2072098545218705	0.7674398825322487
MR-link 2	pantothenate	HMDB0000210	3,7-dimethylurate	HMDB0001982	GCST90200279	GCST90199755	1:199230515-199730515	-0.1199372049608771	0.2328023815332761	0.6064210185347756
MR-link 2	valine	HMDB0000883	s-1-pyrroline-5-carboxylate	HMDB0001301	met-d-Val	GCST90200381	2:27480940-28253616	-0.8734110563067867	0.4246534029311428	0.0397091082464701
MR-link 2	valine	HMDB0000883	s-1-pyrroline-5-carboxylate	HMDB0001301	met-d-Val	GCST90200381	2:64975088-65475088	-0.3363852058670794	0.2698591836278589	0.2125730941429457
MR-link 2	valine	HMDB0000883	s-1-pyrroline-5-carboxylate	HMDB0001301	met-d-Val	GCST90200381	2:165251927-165751927	0.2232003457247813	0.6516246036142048	0.7319527983130165
MR-link 2	valine	HMDB0000883	s-1-pyrroline-5-carboxylate	HMDB0001301	met-d-Val	GCST90200381	3:135701113-136578270	-0.8118322046874137	0.7237658206440405	0.2619993700398025
MR-link 2	valine	HMDB0000883	s-1-pyrroline-5-carboxylate	HMDB0001301	met-d-Val	GCST90200381	4:86953335-87453335	-0.1266237650383347	0.7820630093082196	0.8713767850597481
MR-link 2	valine	HMDB0000883	s-1-pyrroline-5-carboxylate	HMDB0001301	met-d-Val	GCST90200381	4:87663610-88163610	-0.5639815015378802	0.9539354871589272	0.5543759995534647
MR-link 2	valine	HMDB0000883	s-1-pyrroline-5-carboxylate	HMDB0001301	met-d-Val	GCST90200381	4:88882515-89510546	-0.1202934532181229	0.1162034746860716	0.3005770608386878
MR-link 2	valine	HMDB0000883	s-1-pyrroline-5-carboxylate	HMDB0001301	met-d-Val	GCST90200381	5:55564890-56064890	-0.4896359409422242	0.5006116457590019	0.3280370284339913
MR-link 2	valine	HMDB0000883	s-1-pyrroline-5-carboxylate	HMDB0001301	met-d-Val	GCST90200381	6:108910874-109410874	-1.2780830234063345	0.6446045980394293	0.0473965306519141
MR-link 2	valine	HMDB0000883	s-1-pyrroline-5-carboxylate	HMDB0001301	met-d-Val	GCST90200381	12:56199875-57115338	-0.1186669059415382	0.3700181769726884	0.7484334939157931
MR-link 2	valine	HMDB0000883	s-1-pyrroline-5-carboxylate	HMDB0001301	met-d-Val	GCST90200381	12:122278263-122778263	0.2094185595802724	0.5179475513152498	0.6859745730606768
MR-link 2	valine	HMDB0000883	s-1-pyrroline-5-carboxylate	HMDB0001301	met-d-Val	GCST90200381	14:102468052-102968052	-0.8207583727949502	0.7517281307730163	0.2749083870329688
MR-link 2	valine	HMDB0000883	s-1-pyrroline-5-carboxylate	HMDB0001301	met-d-Val	GCST90200381	16:69315747-70918195	0.1166063808922459	0.2792930596480195	0.676308722171445
MR-link 2	valine	HMDB0000883	s-1-pyrroline-5-carboxylate	HMDB0001301	met-d-Val	GCST90200381	17:6935779-7435779	-0.3594332691240104	0.2746181452420366	0.1905860178567673
MR-link 2	valine	HMDB0000883	s-1-pyrroline-5-carboxylate	HMDB0001301	met-d-Val	GCST90200381	17:79384062-79884062	-0.2087596466808666	0.7534035018953035	0.7817119476263438
MR-link 2	valine	HMDB0000883	s-1-pyrroline-5-carboxylate	HMDB0001301	met-d-Val	GCST90200381	19:49050431-49611255	0.1400665067735064	0.3010530363753735	0.6417486745934127
MR-link 2	cytidine	HMDB0000089	taurocholate	HMDB0000036	GCST90200429	GCST90200333	15:85255020-85755020	-0.0230917581818973	0.1635962399352108	0.887750725641474
MR-link 2	acetoacetate	HMDB0000060	alanine	HMDB0000161	met-d-Acetoacetate	GCST90200431	5:41395751-42449922	-0.1400801586229615	0.3684996234853729	0.7038440897494638
MR-link 2	acetoacetate	HMDB0000060	alanine	HMDB0000161	met-d-Acetoacetate	GCST90200431	6:166525103-167025103	-0.3212217236184287	0.7649146219688443	0.6745259647522908
MR-link 2	acetoacetate	HMDB0000060	alanine	HMDB0000161	met-d-Acetoacetate	GCST90200431	10:113686244-114186244	-0.7346523113750577	0.7478224000208685	0.3259083674411419
MR-link 2	acetoacetate	HMDB0000060	alanine	HMDB0000161	met-d-Acetoacetate	GCST90200431	11:116373213-116873213	-0.9519507739923884	0.3945173891235724	0.0158239857874238
MR-link 2	acetoacetate	HMDB0000060	alanine	HMDB0000161	met-d-Acetoacetate	GCST90200431	12:122333527-122833527	-0.4685253175550924	0.5535058624638433	0.3972913984942443
MR-link 2	1-methylurate	HMDB0003099	pantothenate	HMDB0000210	M34395	M01508	8:18010431-18510431	0.0487232277478788	0.0924062144974892	0.5980045786483587
MR-link 2	stearoyl sphingomyelin (d18:1/18:0)	HMDB0001348	creatinine	HMDB0000562	GCST90200335	GCST90200366	8:113373776-113873776	-0.0542263149977695	0.2887961936173417	0.8510595226511903
MR-link 2	stearoyl sphingomyelin (d18:1/18:0)	HMDB0001348	creatinine	HMDB0000562	GCST90200335	GCST90200366	11:61368608-61868608	0.3280269534303605	0.281897219554009	0.2445698292574587
MR-link 2	stearoyl sphingomyelin (d18:1/18:0)	HMDB0001348	creatinine	HMDB0000562	GCST90200335	GCST90200366	14:63982386-64482386	0.0696032168755087	0.1312296417968141	0.5958398297521343
MR-link 2	stearoyl sphingomyelin (d18:1/18:0)	HMDB0001348	creatinine	HMDB0000562	GCST90200335	GCST90200366	19:8013648-8513648	0.0648895616795845	0.0652532808687825	0.3200154959866915
MR-link 2	stearoyl sphingomyelin (d18:1/18:0)	HMDB0001348	creatinine	HMDB0000562	GCST90200335	GCST90200366	19:45165640-45665640	0.1499177966993261	0.1543818370925938	0.3315062416264554
MR-link 2	glutamate	HMDB0000148	cystine	HMDB0000192	bioa_007	GCST90200382	12:121174861-121674861	-0.0763696692874634	0.4091151750312338	0.8519191116533494
MR-link 2	glycine	HMDB0000123	glycerol 3-phosphate	HMDB0000126	M32338	GCST90199638	2:211289363-212090389	-0.0446448865306777	0.03362206106189	0.1842293089682428
MR-link 2	alpha-tocopherol	HMDB0001893	3-hydroxybutyrate (bhba)	HMDB0000011	GCST90200302	GCST90200367	1:62651807-63403953	0.2159756730990467	0.3050771718158854	0.4789838616547979
MR-link 2	1-methylxanthine	HMDB0010738	urea	HMDB0000294	M34389	GCST90200417	8:18010431-18510431	0.0977973286495571	0.0544406740015534	0.0724306264732389
MR-link 2	tryptophan	HMDB0000929	cytidine	HMDB0000089	M00054	GCST90200429	3:189559163-190059163	-0.3024493592899355	0.3568988536892853	0.3967514863741294
MR-link 2	tryptophan	HMDB0000929	cytidine	HMDB0000089	M00054	GCST90200429	5:153760041-154260041	-0.2444663848303662	0.4110671424434334	0.552036287944709
MR-link 2	tryptophan	HMDB0000929	cytidine	HMDB0000089	M00054	GCST90200429	6:111281159-111781159	-0.0933333778674347	0.1615050713415471	0.5633333194902035
MR-link 2	tryptophan	HMDB0000929	cytidine	HMDB0000089	M00054	GCST90200429	6:125293311-125793311	0.0080288676152088	0.2317369647534444	0.9723616466490476
MR-link 2	tryptophan	HMDB0000929	cytidine	HMDB0000089	M00054	GCST90200429	7:14057409-14557409	0.0459903879217977	0.2197855740564967	0.8342521707130621
MR-link 2	tryptophan	HMDB0000929	cytidine	HMDB0000089	M00054	GCST90200429	11:116404435-116904435	0.0138727257693048	0.1489747462572271	0.9258071761119216
MR-link 2	tryptophan	HMDB0000929	cytidine	HMDB0000089	M00054	GCST90200429	16:53794515-54294515	0.2268477757413052	0.4665123366259337	0.6267805761126028
MR-link 2	citrate	HMDB0000094	creatine	HMDB0000064	GCST90200304	M27718	5:14503745-15117020	-0.1797697618081882	0.1947009152775045	0.3558444479323821
MR-link 2	citrate	HMDB0000094	creatine	HMDB0000064	GCST90200304	M27718	17:6357018-6961881	-0.0577946958770588	0.0831000021757336	0.4867522310775769
MR-link 2	citrate	HMDB0000094	creatine	HMDB0000064	GCST90200304	M27718	22:19003274-19503274	-0.0126572282000954	0.1205674900462843	0.916391329265317
MR-link 2	isoleucine	HMDB0000172	urate	HMDB0000289	met-d-Ile	GCST90200307	2:27480940-28253174	0.6638396570433702	0.4263864224022446	0.1194949890918763
MR-link 2	isoleucine	HMDB0000172	urate	HMDB0000289	met-d-Ile	GCST90200307	2:165251927-165751927	1.893081537289357	0.7630682224750044	0.0131058078662805
MR-link 2	isoleucine	HMDB0000172	urate	HMDB0000289	met-d-Ile	GCST90200307	4:88890833-89475171	0.0329696614828124	0.2295209870758476	0.8857803938139425
MR-link 2	isoleucine	HMDB0000172	urate	HMDB0000289	met-d-Ile	GCST90200307	8:76193463-76693463	0.3658681168088507	0.8651783266009095	0.6723815454254948
MR-link 2	isoleucine	HMDB0000172	urate	HMDB0000289	met-d-Ile	GCST90200307	12:56611458-57111458	0.8909982922453781	0.4085220872354482	0.0291813127082795
MR-link 2	isoleucine	HMDB0000172	urate	HMDB0000289	met-d-Ile	GCST90200307	16:69331471-69831471	1.621215469220929	0.581174031506188	0.0052780939271858
MR-link 2	isoleucine	HMDB0000172	urate	HMDB0000289	met-d-Ile	GCST90200307	16:69865519-70914672	0.6321697627060261	0.360952955782724	0.0798785800478059
MR-link 2	isoleucine	HMDB0000172	urate	HMDB0000289	met-d-Ile	GCST90200307	17:6935779-7435779	0.8163741181826057	0.5716208727095168	0.1532417570970238
MR-link 2	isoleucine	HMDB0000172	urate	HMDB0000289	met-d-Ile	GCST90200307	19:49069664-49569664	-0.246357723514497	0.3622029740007503	0.4964001000008571
MR-link 2	choline	HMDB0000097	7-methylxanthine	HMDB0001991	GCST90200327	GCST90199754	2:211290507-211790507	0.3616402255059119	0.3860173095614243	0.3488358428848975
MR-link 2	choline	HMDB0000097	7-methylxanthine	HMDB0001991	GCST90200327	GCST90199754	17:17175631-17675631	-0.0294986510069077	0.132946743010443	0.8244047959246652
MR-link 2	dehydroepiandrosterone sulfate (dhea-s)	HMDB0001032	gluconate	HMDB0000625	GCST90199673	GCST90200373	5:77737524-78237524	0.2302709890786925	0.7391901129940359	0.7554068987289266
MR-link 2	dehydroepiandrosterone sulfate (dhea-s)	HMDB0001032	gluconate	HMDB0000625	GCST90199673	GCST90200373	7:98825038-100067196	-0.1951634383523723	0.1074274068704079	0.0692629643620883
MR-link 2	dehydroepiandrosterone sulfate (dhea-s)	HMDB0001032	gluconate	HMDB0000625	GCST90199673	GCST90200373	13:22064146-22564146	-0.2171031009520394	0.2054905405378281	0.2907346302529242
MR-link 2	dehydroepiandrosterone sulfate (dhea-s)	HMDB0001032	gluconate	HMDB0000625	GCST90199673	GCST90200373	16:81331584-81831584	0.0426497589977739	0.2192565763734838	0.8457688450479693
MR-link 2	serine	HMDB0000187	serotonin (5ht)	HMDB0000259	GCST90200415	M02342	1:119778579-120514573	0.0600231106925958	0.1013805390354721	0.5538120705221529
MR-link 2	serine	HMDB0000187	serotonin (5ht)	HMDB0000259	GCST90200415	M02342	2:211290507-212040821	-0.1780171075418691	0.1414817492324773	0.2083072436840276
MR-link 2	serine	HMDB0000187	serotonin (5ht)	HMDB0000259	GCST90200415	M02342	7:55905219-56847625	0.0340631167220963	0.1314674209822882	0.7955586250411979
MR-link 2	3-ureidopropionate	HMDB0000026	inosine	HMDB0000195	GCST90200283	M01123	22:24662232-25162232	0.1038972425418206	0.2129606732978193	0.6256415298608068
MR-link 2	1-methylxanthine	HMDB0010738	kynurenate	HMDB0000715	GCST90199763	GCST90200454	8:18005709-18505709	0.0679304324965739	0.0527957763167149	0.1982113747590524
MR-link 2	1-methylxanthine	HMDB0010738	kynurenate	HMDB0000715	GCST90199763	GCST90200454	15:74275585-74775585	-0.014563636277206	0.1395531054168376	0.9168843800457775
MR-link 2	1-methylxanthine	HMDB0010738	kynurenate	HMDB0000715	GCST90199763	GCST90200454	15:74777880-75599999	-0.1120831518493361	0.1512458508699262	0.458653447089915
MR-link 2	inosine	HMDB0000195	glucose	HMDB0000122	M01123	met-d-Glucose	6:85876680-86677325	-0.0042830740959227	0.0271641764193518	0.8747139867232014
MR-link 2	beta-citrylglutamate	HMDB0241915	choline phosphate	HMDB0001565	GCST90199911	GCST90200363	3:183486882-183986882	0.4316102457453289	0.1499124059339458	0.0039883346842757
MR-link 2	beta-citrylglutamate	HMDB0241915	choline phosphate	HMDB0001565	GCST90199911	GCST90200363	11:88203934-92094388	0.0723578833580843	0.0246999854725948	0.0033953983884494
MR-link 2	dihydroorotate	HMDB03349	oleate (18:1n9)	HMDB0000207	GCST90200444	M01359	5:53379047-53879047	-0.1521811964067871	0.1483555210289499	0.3049918948106842
MR-link 2	dihydroorotate	HMDB03349	oleate (18:1n9)	HMDB0000207	GCST90200444	M01359	10:104381189-105206827	0.1770436034750639	0.1558639978408397	0.256004626230325
MR-link 2	dihydroorotate	HMDB03349	oleate (18:1n9)	HMDB0000207	GCST90200444	M01359	10:125910495-126410495	0.0545444784892191	0.1560118179208307	0.7266256951990595
MR-link 2	dihydroorotate	HMDB03349	oleate (18:1n9)	HMDB0000207	GCST90200444	M01359	11:122683181-123183181	0.1519512443369413	0.2300031743915661	0.5088377798753672
MR-link 2	dihydroorotate	HMDB03349	oleate (18:1n9)	HMDB0000207	GCST90200444	M01359	15:77921365-78954732	-0.0411550293355122	0.0514918853855139	0.4241438892916037
MR-link 2	bilirubin (z,z)	HMDB0000054	taurocholate	HMDB0000036	M27716	GCST90200333	2:234140469-234918570	0.0096520910162551	0.0359372697323077	0.7882516387313374
MR-link 2	trans-urocanate	HMDB0000301	citrulline	HMDB0000904	GCST90200416	bioa_005	8:17963874-18463874	-0.0326771607852593	0.1182021688691096	0.7822013456063555
MR-link 2	trans-urocanate	HMDB0000301	citrulline	HMDB0000904	GCST90200416	bioa_005	12:96124750-96624750	0.0319020356083717	0.0362003008086877	0.3781747412655543
MR-link 2	phosphate	HMDB0001429	3-methyl-2-oxovalerate	HMDB0000491	GCST90200393	M15676	1:21570042-22070042	0.0037178274235868	0.1562227283285448	0.9810135365700738
MR-link 2	1-methylxanthine	HMDB0010738	threonine	HMDB0000167	GCST90199763	GCST90200432	8:18005709-18505709	-0.0693379400739049	0.0625113445259255	0.2673414513814683
MR-link 2	1-methylxanthine	HMDB0010738	threonine	HMDB0000167	GCST90199763	GCST90200432	15:74275585-74775585	-0.1821383666069677	0.141000028731884	0.1964398552606377
MR-link 2	1-methylxanthine	HMDB0010738	threonine	HMDB0000167	GCST90199763	GCST90200432	15:74777880-75599999	-0.2095367586316318	0.133287919457721	0.1159363725645588
MR-link 2	docosapentaenoate (n6 dpa; 22:5n6)	HMDB0001976	kynurenine	HMDB0000684	GCST90199796	GCST90199636	11:61347212-61847212	-0.1679326737061408	0.1272427335200856	0.1869078015254734
MR-link 2	betaine	HMDB0000043	pyruvate	HMDB0000243	M03141	GCST90200430	2:211337631-211837631	0.080130896712689	0.1162922896334505	0.490793456142523
MR-link 2	betaine	HMDB0000043	pyruvate	HMDB0000243	M03141	GCST90200430	5:78095798-78666416	-0.1746379146372145	0.1156147060353948	0.1309116966487137
MR-link 2	betaine	HMDB0000043	pyruvate	HMDB0000243	M03141	GCST90200430	12:30349-530349	-0.2427785372044227	0.2272328641496295	0.2853342731172763
MR-link 2	betaine	HMDB0000043	hippurate	HMDB0000714	GCST90200425	M15753	2:211290507-211790507	0.1419787655411022	0.1229849709089492	0.2483198382083711
MR-link 2	betaine	HMDB0000043	hippurate	HMDB0000714	GCST90200425	M15753	5:78081434-78907016	-0.0427030208038178	0.0610298049036305	0.4841099037865718
MR-link 2	betaine	HMDB0000043	hippurate	HMDB0000714	GCST90200425	M15753	6:160264283-160825366	-0.0854060816646397	0.1148471984190774	0.4570884430559568
MR-link 2	betaine	HMDB0000043	hippurate	HMDB0000714	GCST90200425	M15753	12:68601-568601	0.1209531390611459	0.1093130821360153	0.2685172332012654
MR-link 2	asparagine	HMDB0000168	kynurenine	HMDB0000684	M34283	GCST90199636	11:61916235-62416235	-0.090923474864373	0.3200348328091996	0.7763299663676356
MR-link 2	asparagine	HMDB0000168	kynurenine	HMDB0000684	M34283	GCST90199636	14:104016664-104812812	0.1700377426922689	0.1509561640280031	0.2599942301718822
MR-link 2	cortisol	HMDB0000063	cysteine	HMDB0000574	GCST90200378	GCST90200439	14:94554700-95054700	0.0538224839006043	0.200208723852276	0.7880590737444438
MR-link 2	spermidine	HMDB0001257	citrate	HMDB0000094	bioa_033	met-d-Citrate	1:247760300-248289451	0.0745517752856439	0.0234987625917446	0.0015108935244349
MR-link 2	spermidine	HMDB0001257	citrate	HMDB0000094	bioa_033	met-d-Citrate	19:54070939-54570939	0.0155328821174582	0.0501402182493417	0.756721507428435
MR-link 2	asparagine	HMDB0000168	orotate	HMDB0000226	M34283	GCST90200392	11:61916235-62416235	-0.2281878069621796	0.1862793735900693	0.220584172207322
MR-link 2	asparagine	HMDB0000168	orotate	HMDB0000226	M34283	GCST90200392	14:104016664-104812812	0.4312825388253369	0.1700583262947736	0.011209920428762
MR-link 2	glutamine	HMDB0000641	methionine	HMDB0000696	GCST90200419	GCST90200391	12:56335248-57115338	0.0212682627838236	0.0733707922920382	0.7719128651568109
MR-link 2	kynurenine	HMDB0000684	alpha-ketobutyrate	HMDB0000005	GCST90199636	GCST90200438	1:241463402-241963402	-0.2594551729662121	0.2366036425339738	0.2728243861593418
MR-link 2	kynurenine	HMDB0000684	alpha-ketobutyrate	HMDB0000005	GCST90199636	GCST90200438	8:39554593-40054593	-0.0171489528944405	0.1832487571511905	0.925440481770099
MR-link 2	kynurenine	HMDB0000684	alpha-ketobutyrate	HMDB0000005	GCST90199636	GCST90200438	12:111809557-113090766	-0.1057871160697215	0.1522128143706864	0.4870585538105701
MR-link 2	kynurenine	HMDB0000684	alpha-ketobutyrate	HMDB0000005	GCST90199636	GCST90200438	16:87568373-88128072	-0.0831250814173593	0.0702682748269879	0.2368220505016164
MR-link 2	glutamate	HMDB0000148	ornithine	HMDB0000214	GCST90200412	GCST90200404	5:36388589-36888589	0.3492697832008528	0.1944705719502155	0.0724939969222784
MR-link 2	sulfate*	HMDB01448	1-methylxanthine	HMDB0010738	GCST90199896	M34389	7:122557611-123057611	-0.0260997969835119	0.2473142905998386	0.9159529567000164
MR-link 2	asparagine	HMDB0000168	cystine	HMDB0000192	bioa_003	M31454	2:27480940-27980940	1.2746800290680325	0.5554465267215339	0.0217403218210411
MR-link 2	asparagine	HMDB0000168	cystine	HMDB0000192	bioa_003	M31454	4:178111051-178611051	0.1490439814158164	0.7420566871483288	0.8408138673982546
MR-link 2	asparagine	HMDB0000168	cystine	HMDB0000192	bioa_003	M31454	7:97252737-97752737	0.3862968741147134	0.5105391664370343	0.4492626131422021
MR-link 2	asparagine	HMDB0000168	cystine	HMDB0000192	bioa_003	M31454	11:61853420-62353420	0.2576727080868745	0.3924977396719282	0.5115058401349941
MR-link 2	asparagine	HMDB0000168	cystine	HMDB0000192	bioa_003	M31454	12:46900176-47400176	-0.0062815249659361	0.5590976514282534	0.991035865850986
MR-link 2	asparagine	HMDB0000168	cystine	HMDB0000192	bioa_003	M31454	14:103514503-104812812	0.1093733519590137	0.1185651921186274	0.3562811885670635
MR-link 2	arachidonate (20:4n6)	HMDB0001043	lactate	HMDB0000190	M01110	met-d-Lactate	11:61330635-61830635	-0.0227462333577584	0.0115881148620923	0.0496585700958156
MR-link 2	stearoyl sphingomyelin (d18:1/18:0)	HMDB0001348	tyrosine	HMDB0000158	GCST90200335	M01299	14:63982386-64482386	-0.1759083011070087	0.1295389488541353	0.1744773810074678
MR-link 2	5,6-dihydrothymine	HMDB0000079	n-acetylglucosaminylasparagine	HMDB0000489	GCST90200339	GCST90200316	22:50721854-51221854	-0.1052092164881568	0.2175168918489883	0.6286108804304116
MR-link 2	creatine	HMDB0000064	isoursodeoxycholate	HMDB0000686	M27718	GCST90199892	2:211346498-211846498	0.0131064516186024	0.0839454349682222	0.8759300742158761
MR-link 2	histidine	HMDB0000177	histidine	HMDB0000177	bioa_009	GCST90200377	2:27492603-27992603	1.6183527044273962	0.680124811745597	0.0173364393822918
MR-link 2	histidine	HMDB0000177	histidine	HMDB0000177	bioa_009	GCST90200377	2:211331245-211831245	1.6561251604147211	0.4948439958050023	0.0008176132765677
MR-link 2	histidine	HMDB0000177	histidine	HMDB0000177	bioa_009	GCST90200377	3:186208322-186708322	-0.0891088920877806	0.3541913811806432	0.8013626103782179
MR-link 2	histidine	HMDB0000177	histidine	HMDB0000177	bioa_009	GCST90200377	4:186893802-187393802	0.4461540553958637	0.2484602363965945	0.0725460789632782
MR-link 2	histidine	HMDB0000177	histidine	HMDB0000177	bioa_009	GCST90200377	12:56615040-57115040	1.5254716320860058	0.6589751271256529	0.0206175655496884
MR-link 2	histidine	HMDB0000177	histidine	HMDB0000177	bioa_009	GCST90200377	12:96083535-96730076	0.8334856524567109	0.1880566131774175	9.331986103344951e-06
MR-link 2	histidine	HMDB0000177	histidine	HMDB0000177	bioa_009	GCST90200377	14:21229605-21729605	1.361324503835475	0.5121852393999495	0.0078634979664951
MR-link 2	histidine	HMDB0000177	histidine	HMDB0000177	bioa_009	GCST90200377	15:58473939-58973939	-0.6743707333907472	0.5666274025517429	0.2339880443574045
MR-link 2	arachidonate (20:4n6)	HMDB0001043	glutamate	HMDB0000148	GCST90200358	M32322	11:61052244-62029047	-0.160690594913651	0.0541096152316323	0.0029806791826375
MR-link 2	lactate	HMDB0000190	valine	HMDB0000883	met-d-Lactate	met-d-Val	2:27348097-28101918	1.6214599167574573	0.4890825091820681	0.0009154169199413
MR-link 2	lactate	HMDB0000190	valine	HMDB0000883	met-d-Lactate	met-d-Val	6:135171067-135671067	0.2060461959243591	0.1548568739702592	0.183334185097624
MR-link 2	lactate	HMDB0000190	valine	HMDB0000883	met-d-Lactate	met-d-Val	8:106333124-106833124	0.3138927169836946	0.2102681877372952	0.1354841101284881
MR-link 2	lactate	HMDB0000190	valine	HMDB0000883	met-d-Lactate	met-d-Val	9:4513176-5186407	0.1094104913716302	0.0866400880770438	0.2066553053505281
MR-link 2	lactate	HMDB0000190	valine	HMDB0000883	met-d-Lactate	met-d-Val	10:2727379-3389269	0.1289792588159393	0.0700512207280981	0.0655902662366312
MR-link 2	lactate	HMDB0000190	valine	HMDB0000883	met-d-Lactate	met-d-Val	11:118839742-119339742	0.0053666715845076	0.305993917786054	0.9860070261553892
MR-link 2	lactate	HMDB0000190	valine	HMDB0000883	met-d-Lactate	met-d-Val	12:111162908-111662908	0.5234256028467182	0.2492793443859649	0.0357503798933823
MR-link 2	lactate	HMDB0000190	valine	HMDB0000883	met-d-Lactate	met-d-Val	12:111682800-113133476	0.3405341322964107	0.1294916587845764	0.0085440997937618
MR-link 2	lactate	HMDB0000190	valine	HMDB0000883	met-d-Lactate	met-d-Val	20:8379807-8879807	0.0989409126966737	0.1968092796894072	0.615157746238356
MR-link 2	lactate	HMDB0000190	valine	HMDB0000883	met-d-Lactate	met-d-Val	22:21708872-22208872	0.2266095995790404	0.2260682266790094	0.3161529852488194
MR-link 2	3-(4-hydroxyphenyl)lactate	HMDB0000755	alanine	HMDB0000161	GCST90200371	GCST90200431	6:111301079-111801079	0.4636511038652373	0.2335023078429358	0.0470735108596207
MR-link 2	3-(4-hydroxyphenyl)lactate	HMDB0000755	alanine	HMDB0000161	GCST90200371	GCST90200431	17:79941425-80441425	0.2449750977220394	0.1236572335799081	0.0475820983803966
MR-link 2	glutamine	HMDB0000641	paraxanthine	HMDB0001860	GCST90200419	GCST90199654	12:56335248-57115338	-0.148595780566267	0.0781912299505396	0.0573786895322841
MR-link 2	1-methylnicotinamide	HMDB0000699	3,7-dimethylurate	HMDB0001982	GCST90200406	GCST90199755	6:160317928-160817928	-0.1965476637606106	0.1457468491920687	0.1774798954000306
MR-link 2	glycine	HMDB0000123	alanine	HMDB0000161	bioa_008	bioa_001	1:75967169-76725029	0.1492340880361771	0.1195373375783546	0.2118733537549361
MR-link 2	glycine	HMDB0000123	alanine	HMDB0000161	bioa_008	bioa_001	1:120004506-120504506	-0.0516390104086312	0.1944235118854523	0.790546787811367
MR-link 2	glycine	HMDB0000123	alanine	HMDB0000161	bioa_008	bioa_001	2:165258389-165758389	-0.0178638315778506	0.1975652076369154	0.9279535223961506
MR-link 2	glycine	HMDB0000123	alanine	HMDB0000161	bioa_008	bioa_001	2:210575251-212439946	-0.054561208029855	0.0137778246345546	7.492647534008577e-05
MR-link 2	glycine	HMDB0000123	alanine	HMDB0000161	bioa_008	bioa_001	3:125660381-126160381	-0.1531124232061296	0.0654988318420372	0.0194061419970399
MR-link 2	glycine	HMDB0000123	alanine	HMDB0000161	bioa_008	bioa_001	4:186924683-187424683	0.247341525621297	0.2062954570049331	0.2305406259298126
MR-link 2	glycine	HMDB0000123	alanine	HMDB0000161	bioa_008	bioa_001	5:89976061-90476061	0.3080046523198583	0.2189781663074802	0.1595596318932836
MR-link 2	glycine	HMDB0000123	alanine	HMDB0000161	bioa_008	bioa_001	5:131494202-131994202	0.1706776557600507	0.132057411214102	0.1962012075684538
MR-link 2	glycine	HMDB0000123	alanine	HMDB0000161	bioa_008	bioa_001	6:160525578-161025578	0.0440253172283996	0.1839450001392856	0.8108422844635894
MR-link 2	glycine	HMDB0000123	alanine	HMDB0000161	bioa_008	bioa_001	7:55797215-56297215	-0.2044353503137357	0.1055379875955437	0.0527357673039745
MR-link 2	glycine	HMDB0000123	alanine	HMDB0000161	bioa_008	bioa_001	8:8933358-9433358	0.1253246524476799	0.0653781137981541	0.0552480208925155
MR-link 2	glycine	HMDB0000123	alanine	HMDB0000161	bioa_008	bioa_001	8:126232077-126732077	-0.0855305360624056	0.1092286721049951	0.4336029959988637
MR-link 2	glycine	HMDB0000123	alanine	HMDB0000161	bioa_008	bioa_001	9:5720079-6894932	0.0124873223835324	0.0567345231074364	0.8257925356470781
MR-link 2	glycine	HMDB0000123	alanine	HMDB0000161	bioa_008	bioa_001	9:135887106-136387106	0.2707096421935797	0.1448589491800409	0.0616532986482314
MR-link 2	glycine	HMDB0000123	alanine	HMDB0000161	bioa_008	bioa_001	10:64798306-65575478	0.5569956622227061	0.1839424697877494	0.0024609898493483
MR-link 2	glycine	HMDB0000123	alanine	HMDB0000161	bioa_008	bioa_001	12:46859387-47359387	1.9935778385960523	0.4850602794645636	3.957294536461192e-05
MR-link 2	glycine	HMDB0000123	alanine	HMDB0000161	bioa_008	bioa_001	12:56611458-57111458	1.8879541127647088	0.5534855068219058	0.000647186374871
MR-link 2	glycine	HMDB0000123	alanine	HMDB0000161	bioa_008	bioa_001	15:58217095-58717095	0.3457328445870034	0.2054002111432513	0.0923333572940116
MR-link 2	glycine	HMDB0000123	alanine	HMDB0000161	bioa_008	bioa_001	16:80861176-81361176	-0.0810715881457511	0.0643934387351562	0.2080289364238039
MR-link 2	glycine	HMDB0000123	alanine	HMDB0000161	bioa_008	bioa_001	17:45188952-45974996	-0.198938282749254	0.1660579895929415	0.2309151151812383
MR-link 2	glycine	HMDB0000123	alanine	HMDB0000161	bioa_008	bioa_001	19:17984588-18484588	0.3676450087656682	0.2499015035846605	0.1412479462556448
MR-link 2	5-oxoproline	HMDB0000267	isoleucine	HMDB0000172	M01494	M01125	8:144903138-145403138	-0.0187013615243426	0.0604296185221727	0.7569614180035531
MR-link 2	alpha-tocopherol	HMDB0001893	1-stearoyl-2-oleoyl-gps (18:0/18:1)	HMDB0010163	GCST90200302	GCST90199652	1:62651807-63403953	-0.0240042406534001	0.2905989196193172	0.9341674946150872
MR-link 2	thyroxine	HMDB0000248	4-hydroxy-2-oxoglutaric acid	HMDB0002070	GCST90200293	GCST90199897	2:234397317-234897317	0.0830027872329287	0.2303795159215612	0.718632381764184
MR-link 2	thyroxine	HMDB0000248	4-hydroxy-2-oxoglutaric acid	HMDB0002070	GCST90200293	GCST90199897	12:121166650-121666650	0.1110918923889504	0.322108465031642	0.7301772930754913
MR-link 2	inosine	HMDB0000195	leucine	HMDB0000687	M01123	met-d-Leu	6:85876680-86677325	0.0014743326233404	0.041399954201725	0.9715917888066756
MR-link 2	uridine	HMDB0000296	cysteine	HMDB0000574	M00606	M31453	1:20665172-21165172	-0.0128413279582037	0.1856978092281833	0.944868831270984
MR-link 2	uridine	HMDB0000296	cysteine	HMDB0000574	M00606	M31453	7:47852911-48352911	0.085919998297857	0.276434596735432	0.7559413231947455
MR-link 2	uridine	HMDB0000296	cysteine	HMDB0000574	M00606	M31453	22:50721752-51221752	0.161364970294765	0.1390493355861581	0.2458505133741155
MR-link 2	1-methylurate	HMDB0003099	biliverdin	HMDB0001008	M34395	M02137	8:18010431-18510431	0.0621154282888844	0.1008766165089289	0.5380552675529635
MR-link 2	asparagine	HMDB0000168	4-acetamidobutanoate	HMDB0003681	M34283	M01558	11:61916235-62416235	-0.0584623536150482	0.2194764400361477	0.789952813784542
MR-link 2	asparagine	HMDB0000168	4-acetamidobutanoate	HMDB0003681	M34283	M01558	14:104016664-104812812	0.037993341651668	0.0731179589243013	0.6033304783918854
MR-link 2	glycohyocholate	HMDB0000138	glycerol 3-phosphate	HMDB0000126	GCST90199935	M15365	10:45742470-46242470	-0.0657390172105685	0.1668194657848872	0.693527277684675
MR-link 2	glycohyocholate	HMDB0000138	glycerol 3-phosphate	HMDB0000126	GCST90199935	M15365	17:28409010-28909010	-0.0757792897451545	0.174832021866004	0.6646947384510418
MR-link 2	n-formylanthranilic acid	HMDB0004089	alanine	HMDB0000161	GCST90199960	bioa_001	2:143548189-144048189	0.026537129173414	0.0384184542300371	0.4897295019666356
MR-link 2	n-formylanthranilic acid	HMDB0004089	alanine	HMDB0000161	GCST90199960	bioa_001	17:75643177-76448530	0.0066392563257859	0.0149748729532074	0.6575055251042781
MR-link 2	1-methylurate	HMDB0003099	phosphate	HMDB0001429	M34395	GCST90200393	8:18010431-18510431	-0.071272694431544	0.1087988397453698	0.5124118071964907
MR-link 2	1-methylurate	HMDB0003099	n-acetylaspartate (naa)	HMDB0000812	M34395	GCST90199665	8:18010431-18510431	-0.0890838033902243	0.0995545875701099	0.3708813444726132
MR-link 2	1-methylnicotinamide	HMDB0000699	1-methylxanthine	HMDB0010738	GCST90200406	M34389	6:160317928-160817928	-0.137648754807644	0.1769396851133583	0.436603398882746
MR-link 2	bilirubin (z,z)	HMDB0000054	creatine	HMDB0000064	M27716	M27718	2:234140469-234918570	-0.0746530977403868	0.0368699334262622	0.0428910910390145
MR-link 2	threonine	HMDB0000167	threonine	HMDB0000167	GCST90200432	M01284	2:27589369-28089369	0.5792390852446134	0.2503004691844924	0.0206581253854078
MR-link 2	threonine	HMDB0000167	threonine	HMDB0000167	GCST90200432	M01284	14:100594368-101094368	0.1578354454525422	0.2560721009992846	0.5376496153280332
MR-link 2	beta-citrylglutamate	HMDB0241915	adenosine 5'-monophosphate (amp)	HMDB0000045	GCST90199911	GCST90200356	3:183486882-183986882	0.335433167713397	0.120310891713081	0.0053025833782392
MR-link 2	beta-citrylglutamate	HMDB0241915	adenosine 5'-monophosphate (amp)	HMDB0000045	GCST90199911	GCST90200356	11:88203934-92094388	0.0511484097462754	0.0241730984453307	0.0343513753560964
MR-link 2	alpha-aminoadipic acid	HMDB0000510	1-(1-enyl-stearoyl)-2-arachidonoyl-gpe (p-18:0/20:4)*	HMDB0005779	bioa_025	GCST90200058	3:2996317-3496317	0.0688487553787141	0.2692853871790582	0.7982040547630623
MR-link 2	alpha-aminoadipic acid	HMDB0000510	1-(1-enyl-stearoyl)-2-arachidonoyl-gpe (p-18:0/20:4)*	HMDB0005779	bioa_025	GCST90200058	5:36380209-36880209	0.1267764458002629	0.2238332967411457	0.5711301945858342
MR-link 2	creatine	HMDB0000064	glutamate	HMDB0000148	M27718	GCST90200412	2:211346498-211846498	0.0899885764637213	0.0812138231234863	0.2678423511398413
MR-link 2	3-aminoisobutyrate	HMDB0002166	gluconate	HMDB0000625	GCST90200310	GCST90200373	3:66115384-66615384	-0.2766247384819733	0.2135429506801389	0.1951803402462145
MR-link 2	3-aminoisobutyrate	HMDB0002166	gluconate	HMDB0000625	GCST90200310	GCST90200373	5:34511619-35593952	0.0026112920800133	0.0223420623771369	0.9069568557693702
MR-link 2	3-aminoisobutyrate	HMDB0002166	gluconate	HMDB0000625	GCST90200310	GCST90200373	5:35822024-36322024	-0.1020975808572743	0.1124004106842818	0.3636995934987224
MR-link 2	3-aminoisobutyrate	HMDB0002166	gluconate	HMDB0000625	GCST90200310	GCST90200373	12:89320-602261	-0.0030197813362252	0.0750985053990228	0.967924957508827
MR-link 2	adenosine	HMDB0000050	2-hydroxyglutarate	HMDB0059655	M00555	M37253	1:109564880-110064880	0.1343602399083164	0.2232803167970039	0.5473366582462791
MR-link 2	adenosine	HMDB0000050	2-hydroxyglutarate	HMDB0059655	M00555	M37253	6:96128415-96628415	0.3756129125067404	0.2662159498174101	0.1582643221299937
MR-link 2	phosphoethanolamine	HMDB0000224	citrate	HMDB0000094	GCST90200281	GCST90200304	1:21573292-22073292	-0.1124195362635659	0.110194249586536	0.3076363593745642
MR-link 2	phosphoethanolamine	HMDB0000224	citrate	HMDB0000094	GCST90200281	GCST90200304	1:27206842-27706842	0.4283888988410947	0.3368444576942685	0.2034546158322169
MR-link 2	mannose	HMDB0000169	urate	HMDB0000289	M00584	M01604	2:27182547-28770083	-0.1481856407080708	0.0675276055900537	0.0282034080342219
MR-link 2	1-methylnicotinamide	HMDB0000699	3-hydroxybutyrate (bhba)	HMDB0000011	GCST90200406	met-d-bOHbutyrate	6:160317928-160817928	0.0244452113944642	0.0433236207166058	0.5725862281160704
MR-link 2	n-acetylglucosaminylasparagine	HMDB0000489	citrate	HMDB0000094	GCST90200316	M01564	4:178111987-178611987	0.1950809217632131	0.1312045109205213	0.1370554498024451
MR-link 2	n-acetylglucosaminylasparagine	HMDB0000489	citrate	HMDB0000094	GCST90200316	M01564	6:167457759-167966043	0.0315601793326301	0.0413221355652661	0.4450104931731237
MR-link 2	retinol (vitamin a)	HMDB0000305	adenosine 5'-monophosphate (amp)	HMDB0000045	GCST90200405	GCST90200356	18:28939457-29439457	-0.0328631807242981	0.2139351539033431	0.8779150337893257
MR-link 2	retinol (vitamin a)	HMDB0000305	adenosine 5'-monophosphate (amp)	HMDB0000045	GCST90200405	GCST90200356	20:38915692-39415692	0.2154166134203632	0.2079734743982848	0.3003006435460174
MR-link 2	urate	HMDB0000289	citrulline	HMDB0000904	M01604	M02132	4:9676051-10553081	0.0905776745797545	0.0457753367289512	0.0478448322004568
MR-link 2	cholesterol	HMDB0000067	3-methyl-2-oxovalerate	HMDB0000491	M00063	M15676	1:109571511-110071511	-0.2488612315490941	0.2256316861758901	0.270047409954035
MR-link 2	glutamine	HMDB0000641	4-hydroxyphenylpyruvate	HMDB0000707	GCST90200419	GCST90200300	12:56335248-57115338	-0.2135906250702121	0.0764674244494848	0.0052185583475148
MR-link 2	valine	HMDB0000883	3-ureidopropionate	HMDB0000026	M01649	GCST90200283	4:88976422-89476422	0.1347282972172975	0.1630993692999995	0.408775509334508
MR-link 2	cystine	HMDB0000192	7-methylxanthine	HMDB0001991	M31454	M34390	22:24745202-25245202	-0.0475847798089302	0.1103962019588107	0.6664419146537395
MR-link 2	serine	HMDB0000187	ornithine	HMDB0000214	M32315	M01493	1:119966025-120466025	0.0127707328624535	0.0838767259720053	0.878985045272249
MR-link 2	serine	HMDB0000187	ornithine	HMDB0000214	M32315	M01493	2:211323559-211823559	-0.0402298376760191	0.1201549355991563	0.7377636217383178
MR-link 2	serine	HMDB0000187	ornithine	HMDB0000214	M32315	M01493	7:55822010-56322010	0.2086674936624657	0.1463461402235372	0.1539119413296074
MR-link 2	inositol 1-phosphate (i1p)	HMDB0000213	histidine	HMDB0000177	M01481	M00059	1:5349333-5849333	0.0		0.9999986820444128
MR-link 2	inositol 1-phosphate (i1p)	HMDB0000213	histidine	HMDB0000177	M01481	M00059	4:31607204-32397858	-0.0806792154353056	0.1067373439643088	0.4497290565432861
MR-link 2	inositol 1-phosphate (i1p)	HMDB0000213	histidine	HMDB0000177	M01481	M00059	4:66148855-66648855	-0.1584800588637825	0.1890633797939957	0.4018971990172995
MR-link 2	inositol 1-phosphate (i1p)	HMDB0000213	histidine	HMDB0000177	M01481	M00059	6:20616244-21116244	0.2452664231922717	0.1397286207190761	0.0792070579819924
MR-link 2	inositol 1-phosphate (i1p)	HMDB0000213	histidine	HMDB0000177	M01481	M00059	10:114775621-115275621	-0.1897387988876868	0.1878373111625134	0.3124363370377172
MR-link 2	inositol 1-phosphate (i1p)	HMDB0000213	histidine	HMDB0000177	M01481	M00059	12:47079779-47579779	-0.0961797615505102	0.1210770342316933	0.4269810352638581
MR-link 2	inositol 1-phosphate (i1p)	HMDB0000213	histidine	HMDB0000177	M01481	M00059	12:62771708-63271708	-0.2037224285904041	0.2514120735266361	0.4177604037683027
MR-link 2	inositol 1-phosphate (i1p)	HMDB0000213	histidine	HMDB0000177	M01481	M00059	14:96380570-96880570	0.1927991737040056	0.9520856318001923	0.8395243532427272
MR-link 2	inositol 1-phosphate (i1p)	HMDB0000213	histidine	HMDB0000177	M01481	M00059	15:77060646-77560646	0.1555673115527917	0.1408313341301828	0.269317499449406
MR-link 2	n-acetylornithine	HMDB0003357	creatinine	HMDB0000562	M15630	GCST90200366	2:73124156-74349562	0.0694069762228308	0.0258208115923343	0.0071876105687301
MR-link 2	n-acetylglucosaminylasparagine	HMDB0000489	sphingosine 1-phosphate	HMDB0000277	GCST90200316	GCST90199657	4:178111987-178611987	0.2307642371713797	0.1102927656812297	0.0364127548011031
MR-link 2	n-acetylglucosaminylasparagine	HMDB0000489	sphingosine 1-phosphate	HMDB0000277	GCST90200316	GCST90199657	6:167457759-167966043	-0.0081566207208597	0.0367221358850882	0.8242225909525344
MR-link 2	n-acetylglucosaminylasparagine	HMDB0000489	sphingosine 1-phosphate	HMDB0000277	GCST90200316	GCST90199657	14:94594947-95094947	0.0567692502532264	0.1641875258726525	0.7295241353546151
MR-link 2	n-acetylglucosaminylasparagine	HMDB0000489	sphingosine 1-phosphate	HMDB0000277	GCST90200316	GCST90199657	17:64055051-64555051	0.3217498822639907	0.1659288381277143	0.0524911641050362
MR-link 2	1-methylxanthine	HMDB0010738	isoleucine	HMDB0000172	GCST90199763	M01125	8:18005709-18505709	-0.0053120974742985	0.0575434102961131	0.9264480809077112
MR-link 2	1-methylxanthine	HMDB0010738	isoleucine	HMDB0000172	GCST90199763	M01125	15:74275585-74775585	-0.197418254090144	0.1678569933565986	0.2395510041819262
MR-link 2	1-methylxanthine	HMDB0010738	isoleucine	HMDB0000172	GCST90199763	M01125	15:74777880-75599999	-0.052033362641971	0.1315586887485836	0.6924632583487788
MR-link 2	betaine	HMDB0000043	taurine	HMDB0000251	M03141	GCST90200420	2:211337631-211837631	0.1154553935111939	0.1349367222168661	0.3922045786859617
MR-link 2	betaine	HMDB0000043	taurine	HMDB0000251	M03141	GCST90200420	5:78095798-78666416	-0.0395377025366606	0.0805761417209929	0.6236475151709016
MR-link 2	betaine	HMDB0000043	taurine	HMDB0000251	M03141	GCST90200420	12:30349-530349	0.061647787923108	0.3113570008845045	0.8430473209131796
MR-link 2	5,6-dihydrothymine	HMDB0000079	isoursodeoxycholate	HMDB0000686	GCST90200339	GCST90199892	22:50721854-51221854	-0.5337245992159992	0.2801595100399008	0.056770452215611
MR-link 2	glutamine	HMDB0000641	glycerophosphoethanolamine	HMDB0000114	GCST90200419	GCST90199808	12:56335248-57115338	-0.1370791672058548	0.0767216631024469	0.0739847840063509
MR-link 2	acetone	HMDB0001659	eicosapentaenoate (epa; 20:5n3)	HMDB0001999	met-d-Acetone	M18467	1:120074995-120574995	0.2638310091390757	0.7178676276390079	0.713230865975736
MR-link 2	acetone	HMDB0001659	eicosapentaenoate (epa; 20:5n3)	HMDB0001999	met-d-Acetone	M18467	5:41206969-43455198	0.0450900246336274	0.3690080956362911	0.9027465598387292
MR-link 2	acetone	HMDB0001659	eicosapentaenoate (epa; 20:5n3)	HMDB0001999	met-d-Acetone	M18467	8:126241733-126741733	-0.059345067708767	0.8563746688982237	0.9447524028996166
MR-link 2	acetone	HMDB0001659	eicosapentaenoate (epa; 20:5n3)	HMDB0001999	met-d-Acetone	M18467	10:135065795-135607239	-0.1812277024250755	0.3480218042129868	0.6025502515134373
MR-link 2	acetone	HMDB0001659	eicosapentaenoate (epa; 20:5n3)	HMDB0001999	met-d-Acetone	M18467	12:122365033-122865033	0.2810779894360135	0.640749574619543	0.6609002452605125
MR-link 2	acetone	HMDB0001659	eicosapentaenoate (epa; 20:5n3)	HMDB0001999	met-d-Acetone	M18467	13:42058883-42558883	-1.2935058258928636	0.873495082060168	0.1386494073431577
MR-link 2	acetone	HMDB0001659	eicosapentaenoate (epa; 20:5n3)	HMDB0001999	met-d-Acetone	M18467	19:45929043-46429043	0.0880111980314226	0.976236333719282	0.9281651737793708
MR-link 2	retinol (vitamin a)	HMDB0000305	tyrosine	HMDB0000158	GCST90200405	met-d-Tyr	18:28939457-29439457	0.101795253710248	0.0573260149348814	0.0757782091456351
MR-link 2	retinol (vitamin a)	HMDB0000305	tyrosine	HMDB0000158	GCST90200405	met-d-Tyr	20:38915692-39415692	-0.1011503100635668	0.0803868375148916	0.2082852940427763
MR-link 2	5-oxoproline	HMDB0000267	glucuronate	HMDB0000127	GCST90200280	GCST90199641	8:144861615-145802337	0.0107656195273823	0.0331973668013928	0.7457174534560107
MR-link 2	5-oxoproline	HMDB0000267	glucuronate	HMDB0000127	GCST90200280	GCST90199641	12:56615338-57115338	-0.4941124783936182	0.2557508884274969	0.053358655553129
MR-link 2	paraxanthine	HMDB0001860	cytidine	HMDB0000089	GCST90199654	GCST90200429	19:41091229-41591229	0.0739145031491443	0.2295709958069609	0.7474769740796077
MR-link 2	2-hydroxyphenylacetate	HMDB0000669	bilirubin (z,z)	HMDB0000054	GCST90200369	GCST90200704	9:131329579-131829579	-0.1124345372133358	0.1272350830631294	0.3768713604788246
MR-link 2	2-hydroxyphenylacetate	HMDB0000669	bilirubin (z,z)	HMDB0000054	GCST90200369	GCST90200704	12:122051275-122551275	0.1634723350458091	0.2148907723174762	0.4468225840121798
MR-link 2	thyroxine	HMDB0000248	serine	HMDB0000187	GCST90200293	bioa_018	2:234397317-234897317	-0.0126735848859838	0.1322036205224057	0.9236284845157062
MR-link 2	glycine	HMDB0000123	glutamine	HMDB0000641	GCST90200707	M00053	1:75967169-76467169	0.1728304571777302	0.263249539196258	0.5114850352361122
MR-link 2	glycine	HMDB0000123	glutamine	HMDB0000641	GCST90200707	M00053	2:211036896-212058697	0.0145789920899711	0.0333129782385328	0.661649440141885
MR-link 2	glycine	HMDB0000123	glutamine	HMDB0000641	GCST90200707	M00053	3:125659669-126159669	-0.1522074680557996	0.2231897036183866	0.4952613606073712
MR-link 2	glycine	HMDB0000123	glutamine	HMDB0000641	GCST90200707	M00053	9:6290540-6790540	-0.0179153146205947	0.147338069063197	0.90322115978623
MR-link 2	tyrosine	HMDB0000158	3-(4-hydroxyphenyl)lactate	HMDB0000755	met-d-Tyr	M32197	3:135701113-136607693	0.5170512534018498	1.0611605862585576	0.6260806701264792
MR-link 2	tyrosine	HMDB0000158	3-(4-hydroxyphenyl)lactate	HMDB0000755	met-d-Tyr	M32197	3:186140627-186640627	-1.284647829322099	0.670077075300199	0.0552170652534813
MR-link 2	tyrosine	HMDB0000158	3-(4-hydroxyphenyl)lactate	HMDB0000755	met-d-Tyr	M32197	4:99789651-100289651	0.7526444090468671	0.4637049251329166	0.1045657503255723
MR-link 2	tyrosine	HMDB0000158	3-(4-hydroxyphenyl)lactate	HMDB0000755	met-d-Tyr	M32197	5:89941256-90441256	0.56440741491338	0.7004421578827768	0.4203654858565677
MR-link 2	tyrosine	HMDB0000158	3-(4-hydroxyphenyl)lactate	HMDB0000755	met-d-Tyr	M32197	6:43031486-43531486	-0.3952486591691357	0.9356776111476516	0.6727186985179474
MR-link 2	tyrosine	HMDB0000158	3-(4-hydroxyphenyl)lactate	HMDB0000755	met-d-Tyr	M32197	6:110683901-112778738	0.344578203026785	0.103212798696662	0.0008422534905652
MR-link 2	tyrosine	HMDB0000158	3-(4-hydroxyphenyl)lactate	HMDB0000755	met-d-Tyr	M32197	7:27916442-28416442	0.317280560064809	0.6685817707463338	0.6351023340278277
MR-link 2	tyrosine	HMDB0000158	3-(4-hydroxyphenyl)lactate	HMDB0000755	met-d-Tyr	M32197	8:126236230-126736230	0.3647387554835036	0.4145526010464396	0.378947567044454
MR-link 2	tyrosine	HMDB0000158	3-(4-hydroxyphenyl)lactate	HMDB0000755	met-d-Tyr	M32197	9:21884651-22384651	-0.6118158626466031	0.7768131818400505	0.4309323713159202
MR-link 2	tyrosine	HMDB0000158	3-(4-hydroxyphenyl)lactate	HMDB0000755	met-d-Tyr	M32197	10:64760672-65511176	1.0210198549004263	0.499823222133875	0.0410760098957746
MR-link 2	tyrosine	HMDB0000158	3-(4-hydroxyphenyl)lactate	HMDB0000755	met-d-Tyr	M32197	11:61320783-61820783	0.3794486066496649	0.5857105244663974	0.5170863421754595
MR-link 2	tyrosine	HMDB0000158	3-(4-hydroxyphenyl)lactate	HMDB0000755	met-d-Tyr	M32197	12:21081549-21581549	0.4911691554038402	0.3431962575548012	0.1523840310787346
MR-link 2	tyrosine	HMDB0000158	3-(4-hydroxyphenyl)lactate	HMDB0000755	met-d-Tyr	M32197	12:46690648-47449549	0.227804295223328	0.5255030391957598	0.6646533245588659
MR-link 2	tyrosine	HMDB0000158	3-(4-hydroxyphenyl)lactate	HMDB0000755	met-d-Tyr	M32197	12:56615040-57115040	0.4180334738046152	0.3278083445250684	0.2022252134799574
MR-link 2	tyrosine	HMDB0000158	3-(4-hydroxyphenyl)lactate	HMDB0000755	met-d-Tyr	M32197	12:59740603-60240603	0.216545960803935	0.9733269833586806	0.8239401020536581
MR-link 2	tyrosine	HMDB0000158	3-(4-hydroxyphenyl)lactate	HMDB0000755	met-d-Tyr	M32197	12:121174574-121674574	0.5154243517906398	0.2803678196021506	0.0660055059657275
MR-link 2	tyrosine	HMDB0000158	3-(4-hydroxyphenyl)lactate	HMDB0000755	met-d-Tyr	M32197	12:122076812-122576812	0.8720631585152354	0.6707625702002561	0.1935642755156419
MR-link 2	tyrosine	HMDB0000158	3-(4-hydroxyphenyl)lactate	HMDB0000755	met-d-Tyr	M32197	14:102441854-102941854	-0.3830656297449502	1.475313354472832	0.7951334937621625
MR-link 2	tyrosine	HMDB0000158	3-(4-hydroxyphenyl)lactate	HMDB0000755	met-d-Tyr	M32197	16:70194094-72795019	0.6105503323792546	0.206440569034286	0.0031013330020279
MR-link 2	tyrosine	HMDB0000158	3-(4-hydroxyphenyl)lactate	HMDB0000755	met-d-Tyr	M32197	16:79505446-80005446	0.3287353986680023	0.8296074597234667	0.6919175478052711
MR-link 2	tyrosine	HMDB0000158	3-(4-hydroxyphenyl)lactate	HMDB0000755	met-d-Tyr	M32197	20:42792364-43292364	0.0174579236077153	1.0485434526484008	0.986716083024569
MR-link 2	creatinine	HMDB0000562	glycerophosphoethanolamine	HMDB0000114	met-d-Creatinine	GCST90199808	1:62775942-63275942	1.1668489310879837	0.9454541547722716	0.2171404397965186
MR-link 2	creatinine	HMDB0000562	glycerophosphoethanolamine	HMDB0000114	met-d-Creatinine	GCST90199808	1:78344069-78844069	-0.2338850883575381	0.5582058554257706	0.6752202762239643
MR-link 2	creatinine	HMDB0000562	glycerophosphoethanolamine	HMDB0000114	met-d-Creatinine	GCST90199808	1:113008681-113508681	0.4178220996202274	0.514384461732911	0.4166333382705265
MR-link 2	creatinine	HMDB0000562	glycerophosphoethanolamine	HMDB0000114	met-d-Creatinine	GCST90199808	1:150079982-151190625	0.03574563957832	0.5585376642193578	0.9489713258508996
MR-link 2	creatinine	HMDB0000562	glycerophosphoethanolamine	HMDB0000114	met-d-Creatinine	GCST90199808	1:243202864-243702864	-1.777536871925539	1.2578750039969335	0.1576184462248171
MR-link 2	creatinine	HMDB0000562	glycerophosphoethanolamine	HMDB0000114	met-d-Creatinine	GCST90199808	2:15538692-16038692	-0.232258598505954	0.7718502420531743	0.7634819962008227
MR-link 2	creatinine	HMDB0000562	glycerophosphoethanolamine	HMDB0000114	met-d-Creatinine	GCST90199808	2:18426203-18926203	0.4063433005859284	0.7373330894798594	0.5815660225820595
MR-link 2	creatinine	HMDB0000562	glycerophosphoethanolamine	HMDB0000114	met-d-Creatinine	GCST90199808	2:73303397-74097901	0.4427039668928393	0.5987218652006694	0.4596549971381856
MR-link 2	creatinine	HMDB0000562	glycerophosphoethanolamine	HMDB0000114	met-d-Creatinine	GCST90199808	2:121056440-121556440	0.096905681624435	1.0040716633519065	0.9231133764805723
MR-link 2	creatinine	HMDB0000562	glycerophosphoethanolamine	HMDB0000114	met-d-Creatinine	GCST90199808	2:148593372-149093372	0.0129422922471049	0.9308650430013308	0.9889069607290792
MR-link 2	creatinine	HMDB0000562	glycerophosphoethanolamine	HMDB0000114	met-d-Creatinine	GCST90199808	2:176734544-177234544	-1.024916327061332	0.5308425656334055	0.0535158308387657
MR-link 2	creatinine	HMDB0000562	glycerophosphoethanolamine	HMDB0000114	met-d-Creatinine	GCST90199808	2:211293055-211793055	-0.7725301605328194	0.3975513555498631	0.0519894564022717
MR-link 2	creatinine	HMDB0000562	glycerophosphoethanolamine	HMDB0000114	met-d-Creatinine	GCST90199808	2:217394852-217894852	0.5025189493515637	0.5183195818783555	0.3322879727622693
MR-link 2	creatinine	HMDB0000562	glycerophosphoethanolamine	HMDB0000114	met-d-Creatinine	GCST90199808	2:220108198-220608198	0.3771889514461707	0.6077466917083607	0.5348397152689432
MR-link 2	creatinine	HMDB0000562	glycerophosphoethanolamine	HMDB0000114	met-d-Creatinine	GCST90199808	3:38187471-38687471	-0.1527781375271403	0.7223320777308386	0.832491836077203
MR-link 2	creatinine	HMDB0000562	glycerophosphoethanolamine	HMDB0000114	met-d-Creatinine	GCST90199808	3:141462708-141962708	-0.5136591533392794	0.7367137829936523	0.4856586953065197
MR-link 2	creatinine	HMDB0000562	glycerophosphoethanolamine	HMDB0000114	met-d-Creatinine	GCST90199808	3:185024780-185524780	-1.043796457827677	0.7166650424621368	0.1452645396597405
MR-link 2	creatinine	HMDB0000562	glycerophosphoethanolamine	HMDB0000114	met-d-Creatinine	GCST90199808	4:76880934-77664144	0.1797873666118335	0.2873140214193345	0.5314775216498333
MR-link 2	creatinine	HMDB0000562	glycerophosphoethanolamine	HMDB0000114	met-d-Creatinine	GCST90199808	4:103323863-104102802	-0.8232742000728377	0.6329515296790299	0.193364329624624
MR-link 2	creatinine	HMDB0000562	glycerophosphoethanolamine	HMDB0000114	met-d-Creatinine	GCST90199808	5:39144851-39644851	1.1596483374564812	0.4983439122884648	0.0199650459284042
MR-link 2	creatinine	HMDB0000562	glycerophosphoethanolamine	HMDB0000114	met-d-Creatinine	GCST90199808	5:53045546-53835870	-0.5706851373398576	0.430038277022671	0.1844899576191442
MR-link 2	creatinine	HMDB0000562	glycerophosphoethanolamine	HMDB0000114	met-d-Creatinine	GCST90199808	5:176565124-177065124	-0.2695487321501515	0.4823831182657939	0.5763080625768608
MR-link 2	creatinine	HMDB0000562	glycerophosphoethanolamine	HMDB0000114	met-d-Creatinine	GCST90199808	6:43556335-44056335	0.3931479043795484	0.6332047070019956	0.5346746678570973
MR-link 2	creatinine	HMDB0000562	glycerophosphoethanolamine	HMDB0000114	met-d-Creatinine	GCST90199808	6:108750742-109250742	-0.4116811823597482	0.5458117622006969	0.4506961928172767
MR-link 2	creatinine	HMDB0000562	glycerophosphoethanolamine	HMDB0000114	met-d-Creatinine	GCST90199808	6:133547208-134047208	-0.1557807974526533	0.9893521991407096	0.8748844008230485
MR-link 2	creatinine	HMDB0000562	glycerophosphoethanolamine	HMDB0000114	met-d-Creatinine	GCST90199808	6:160418389-160927934	0.4752227668799026	0.3308355213993904	0.1508794209551189
MR-link 2	creatinine	HMDB0000562	glycerophosphoethanolamine	HMDB0000114	met-d-Creatinine	GCST90199808	7:1036567-1536567	0.6332274706554063	0.621038146351866	0.3079052354690188
MR-link 2	creatinine	HMDB0000562	glycerophosphoethanolamine	HMDB0000114	met-d-Creatinine	GCST90199808	7:25488956-25988956	0.2758260281029128	0.5482222166341502	0.6148741783511198
MR-link 2	creatinine	HMDB0000562	glycerophosphoethanolamine	HMDB0000114	met-d-Creatinine	GCST90199808	7:76984640-77791673	1.004086564805441	0.8339295607952534	0.2285731840200101
MR-link 2	creatinine	HMDB0000562	glycerophosphoethanolamine	HMDB0000114	met-d-Creatinine	GCST90199808	7:128492221-128992221	-0.0500813726701426	0.7148447600508818	0.944146628897176
MR-link 2	creatinine	HMDB0000562	glycerophosphoethanolamine	HMDB0000114	met-d-Creatinine	GCST90199808	7:151165041-151665041	0.2105321438138279	0.3040959147955356	0.4887354429830259
MR-link 2	creatinine	HMDB0000562	glycerophosphoethanolamine	HMDB0000114	met-d-Creatinine	GCST90199808	8:8031142-9250941	0.07691904176318	0.5444553417139517	0.8876510832243243
MR-link 2	creatinine	HMDB0000562	glycerophosphoethanolamine	HMDB0000114	met-d-Creatinine	GCST90199808	8:9759952-10530228	-0.5360675775198288	0.7249519308157609	0.4596322227308175
MR-link 2	creatinine	HMDB0000562	glycerophosphoethanolamine	HMDB0000114	met-d-Creatinine	GCST90199808	8:10561829-11945872	0.0264824959962247	0.6072832776404347	0.9652167607206488
MR-link 2	creatinine	HMDB0000562	glycerophosphoethanolamine	HMDB0000114	met-d-Creatinine	GCST90199808	8:19609539-20109539	-1.6503862828512392	0.5193540921678739	0.0014841398024206
MR-link 2	creatinine	HMDB0000562	glycerophosphoethanolamine	HMDB0000114	met-d-Creatinine	GCST90199808	8:23527006-24027006	0.0516917982565503	0.5896368935091473	0.9301412130309042
MR-link 2	creatinine	HMDB0000562	glycerophosphoethanolamine	HMDB0000114	met-d-Creatinine	GCST90199808	8:30157389-30657389	0.440165154760629	0.6426284697090954	0.4933786305883852
MR-link 2	creatinine	HMDB0000562	glycerophosphoethanolamine	HMDB0000114	met-d-Creatinine	GCST90199808	8:144768354-145268354	-0.8946063807514775	0.724989153261221	0.2172184445083151
MR-link 2	creatinine	HMDB0000562	glycerophosphoethanolamine	HMDB0000114	met-d-Creatinine	GCST90199808	9:71184707-71684707	-0.2643790156484748	0.5361389068012177	0.621930174824596
MR-link 2	creatinine	HMDB0000562	glycerophosphoethanolamine	HMDB0000114	met-d-Creatinine	GCST90199808	10:52398454-52898454	0.3449824436325959	0.6160060150784733	0.5754583162927722
MR-link 2	creatinine	HMDB0000562	glycerophosphoethanolamine	HMDB0000114	met-d-Creatinine	GCST90199808	11:1928330-2428330	-0.2582176413320932	1.056649508578395	0.806941195255045
MR-link 2	creatinine	HMDB0000562	glycerophosphoethanolamine	HMDB0000114	met-d-Creatinine	GCST90199808	11:2548804-3048804	0.1843378584750238	0.537499276260001	0.731632602130347
MR-link 2	creatinine	HMDB0000562	glycerophosphoethanolamine	HMDB0000114	met-d-Creatinine	GCST90199808	11:30504837-31294673	-0.9809100764701912	0.3918727041604334	0.0123098761269914
MR-link 2	creatinine	HMDB0000562	glycerophosphoethanolamine	HMDB0000114	met-d-Creatinine	GCST90199808	11:116373213-117240760	0.6732824622981843	0.4508568008148694	0.1353482290112885
MR-link 2	creatinine	HMDB0000562	glycerophosphoethanolamine	HMDB0000114	met-d-Creatinine	GCST90199808	12:15092463-15592463	-0.3203769901918839	0.7927535679446648	0.6861157425226723
MR-link 2	creatinine	HMDB0000562	glycerophosphoethanolamine	HMDB0000114	met-d-Creatinine	GCST90199808	15:41118334-41871842	-0.0089749288399346	0.8992495646422314	0.9920368732378884
MR-link 2	creatinine	HMDB0000562	glycerophosphoethanolamine	HMDB0000114	met-d-Creatinine	GCST90199808	15:45400360-46179051	-0.0806727815008253	0.4336025054262229	0.8524036789220406
MR-link 2	creatinine	HMDB0000562	glycerophosphoethanolamine	HMDB0000114	met-d-Creatinine	GCST90199808	15:53700578-54200578	-0.8892887265469684	0.5801472767841636	0.1253085811674591
MR-link 2	creatinine	HMDB0000562	glycerophosphoethanolamine	HMDB0000114	met-d-Creatinine	GCST90199808	15:76097375-76597375	-0.1218220783375996	0.6568842602801578	0.8528726409622863
MR-link 2	creatinine	HMDB0000562	glycerophosphoethanolamine	HMDB0000114	met-d-Creatinine	GCST90199808	16:20142332-21335139	0.2990786711503645	0.2911200919555509	0.3042614349325984
MR-link 2	creatinine	HMDB0000562	glycerophosphoethanolamine	HMDB0000114	met-d-Creatinine	GCST90199808	16:89453424-89953424	-0.1757465145214942	0.5293561133784622	0.7398888526392282
MR-link 2	creatinine	HMDB0000562	glycerophosphoethanolamine	HMDB0000114	met-d-Creatinine	GCST90199808	17:19176536-19724875	0.1465387442214457	0.6031541501876955	0.8080409929717296
MR-link 2	creatinine	HMDB0000562	glycerophosphoethanolamine	HMDB0000114	met-d-Creatinine	GCST90199808	17:37200083-37954217	0.6883558623814015	0.476064067326777	0.1481965150486134
MR-link 2	creatinine	HMDB0000562	glycerophosphoethanolamine	HMDB0000114	met-d-Creatinine	GCST90199808	17:58690466-59700441	0.4160192010258647	0.3844685886662291	0.2792245737836101
MR-link 2	creatinine	HMDB0000562	glycerophosphoethanolamine	HMDB0000114	met-d-Creatinine	GCST90199808	18:76910235-77410235	-0.2530702283819049	0.6122515064691912	0.6793549062538156
MR-link 2	creatinine	HMDB0000562	glycerophosphoethanolamine	HMDB0000114	met-d-Creatinine	GCST90199808	19:32940263-33709298	0.1113462130659137	0.4886559092683808	0.81975336569946
MR-link 2	creatinine	HMDB0000562	glycerophosphoethanolamine	HMDB0000114	met-d-Creatinine	GCST90199808	19:45162079-45662079	3.105419814909019	1.0723306534704322	0.0037800828894941
MR-link 2	creatinine	HMDB0000562	glycerophosphoethanolamine	HMDB0000114	met-d-Creatinine	GCST90199808	20:32653904-33537782	-0.0008837851859834	0.5265366857055603	0.9986607614569
MR-link 2	creatinine	HMDB0000562	glycerophosphoethanolamine	HMDB0000114	met-d-Creatinine	GCST90199808	22:38345240-38845240	-0.4982740129672058	0.6064407786700203	0.4112836833548419
MR-link 2	histidine	HMDB0000177	7-methylxanthine	HMDB0001991	bioa_009	M34390	2:27492603-27992603	0.6710469383557194	0.4946950324260741	0.174944553008864
MR-link 2	histidine	HMDB0000177	7-methylxanthine	HMDB0001991	bioa_009	M34390	2:211331245-211831245	-0.1143815535931494	0.3699821390619607	0.757204187560385
MR-link 2	histidine	HMDB0000177	7-methylxanthine	HMDB0001991	bioa_009	M34390	3:186208322-186708322	0.491793853132793	0.4922164508682443	0.317726179369448
MR-link 2	histidine	HMDB0000177	7-methylxanthine	HMDB0001991	bioa_009	M34390	4:186893802-187393802	0.4705828506121846	0.2834946339742316	0.0969273979136316
MR-link 2	histidine	HMDB0000177	7-methylxanthine	HMDB0001991	bioa_009	M34390	8:145389726-145889726	0.5695682181725846	0.6654010377523826	0.3920103070080203
MR-link 2	histidine	HMDB0000177	7-methylxanthine	HMDB0001991	bioa_009	M34390	9:135904304-136404304	0.3890017455200834	0.6637982458541958	0.5578593440195468
MR-link 2	histidine	HMDB0000177	7-methylxanthine	HMDB0001991	bioa_009	M34390	12:56615040-57115040	-0.5097916129930888	0.5429021718736102	0.3477246222607846
MR-link 2	histidine	HMDB0000177	7-methylxanthine	HMDB0001991	bioa_009	M34390	12:96083535-96730076	0.0846820301674768	0.1842237385618755	0.6457534791399887
MR-link 2	histidine	HMDB0000177	7-methylxanthine	HMDB0001991	bioa_009	M34390	14:21229605-21729605	-0.7074079322766609	0.3711645464136301	0.0566612850103776
MR-link 2	histidine	HMDB0000177	7-methylxanthine	HMDB0001991	bioa_009	M34390	15:58473939-58973939	0.9930465615458224	0.7863448957367992	0.2066381047411187
MR-link 2	threonine	HMDB0000167	hypotaurine	HMDB0000965	GCST90200432	GCST90200379	2:27589369-28089369	-0.2722790032636668	0.2797149604130439	0.3303466160045658
MR-link 2	threonine	HMDB0000167	hypotaurine	HMDB0000965	GCST90200432	GCST90200379	2:211290507-211790507	0.6523138370483563	0.2103643589649016	0.0019294893281874
MR-link 2	threonine	HMDB0000167	hypotaurine	HMDB0000965	GCST90200432	GCST90200379	12:46938082-47438082	0.405384635799712	0.1749052642896094	0.020463546331326
MR-link 2	threonine	HMDB0000167	hypotaurine	HMDB0000965	GCST90200432	GCST90200379	14:100594368-101094368	0.2841084062331683	0.2758701126589637	0.3030743482348279
MR-link 2	4-acetamidobutanoate	HMDB0003681	creatinine	HMDB0000562	M01558	GCST90200366	8:18010431-18510431	-0.1408397814959504	0.0556761449432189	0.0114184414894837
MR-link 2	4-acetamidobutanoate	HMDB0003681	creatinine	HMDB0000562	M01558	GCST90200366	18:22536478-23036478	0.1757060817748144	0.2439891677305159	0.471439501682346
MR-link 2	glutamine	HMDB0000641	7-methylxanthine	HMDB0001991	bioa_006	M34390	2:27200724-28253174	0.3607070414297093	0.2907616451954968	0.2147686224958176
MR-link 2	glutamine	HMDB0000641	7-methylxanthine	HMDB0001991	bioa_006	M34390	2:191299636-192089976	-0.3502116458043236	0.3909280651149994	0.3703346048984433
MR-link 2	glutamine	HMDB0000641	7-methylxanthine	HMDB0001991	bioa_006	M34390	6:20469561-20969561	1.3714833385202874	1.4337944703988208	0.3387989306038722
MR-link 2	glutamine	HMDB0000641	7-methylxanthine	HMDB0001991	bioa_006	M34390	7:72732874-73232874	0.3930805281412077	0.7898239449384897	0.6187087615149994
MR-link 2	glutamine	HMDB0000641	7-methylxanthine	HMDB0001991	bioa_006	M34390	8:17122121-17622121	0.1164515508786556	0.6498426551808574	0.8577809693296925
MR-link 2	glutamine	HMDB0000641	7-methylxanthine	HMDB0001991	bioa_006	M34390	8:134082558-134582558	-0.3591011284673387	1.237904260734527	0.7717489422977415
MR-link 2	glutamine	HMDB0000641	7-methylxanthine	HMDB0001991	bioa_006	M34390	9:4032942-4532942	-0.7785440907419445	0.9754904407100702	0.4248093861203992
MR-link 2	glutamine	HMDB0000641	7-methylxanthine	HMDB0001991	bioa_006	M34390	10:64798306-65565800	-0.0908470583518558	1.065569768798719	0.932057242734076
MR-link 2	glutamine	HMDB0000641	7-methylxanthine	HMDB0001991	bioa_006	M34390	10:99109412-99609412	-0.4042364953281665	0.3048897863908518	0.1848911564474028
MR-link 2	glutamine	HMDB0000641	7-methylxanthine	HMDB0001991	bioa_006	M34390	11:8003049-8503049	-0.1025152285988774	0.556453864192296	0.853833401784426
MR-link 2	glutamine	HMDB0000641	7-methylxanthine	HMDB0001991	bioa_006	M34390	12:46679007-47711183	0.0079959215746433	0.2761364544176067	0.9768993523621587
MR-link 2	glutamine	HMDB0000641	7-methylxanthine	HMDB0001991	bioa_006	M34390	12:56615040-57375879	0.2322506342759459	0.1212755967870219	0.055484232011206
MR-link 2	glutamine	HMDB0000641	7-methylxanthine	HMDB0001991	bioa_006	M34390	12:59344212-60165849	-0.4047034146322465	0.4454832321355756	0.3636355727996029
MR-link 2	glutamine	HMDB0000641	7-methylxanthine	HMDB0001991	bioa_006	M34390	14:100594368-101094368	-0.9165640061860144	0.7835858647853751	0.2421198583057476
MR-link 2	glutamine	HMDB0000641	7-methylxanthine	HMDB0001991	bioa_006	M34390	15:58477325-58977325	0.3944895765167743	0.8389111228724287	0.6381835504828387
MR-link 2	n-acetylornithine	HMDB0003357	hypotaurine	HMDB0000965	M15630	GCST90200379	2:73124156-74349562	0.0033943967507495	0.0357157242234268	0.9242836263836982
MR-link 2	glutamate	HMDB0000148	3-methyl-2-oxovalerate	HMDB0000491	bioa_007	GCST90199631	12:121174861-121674861	0.0006539062555744	0.3526851592566047	0.9985206595942084
MR-link 2	sarcosine	HMDB0000271	acetoacetate	HMDB0000060	bioa_031	met-d-Acetoacetate	1:157842259-158342259	-0.1048726367878547	0.1717970277229398	0.541567065746773
MR-link 2	sarcosine	HMDB0000271	acetoacetate	HMDB0000060	bioa_031	met-d-Acetoacetate	6:42690673-43190673	0.0669001432127164	0.107002239575412	0.5318254323149969
MR-link 2	sarcosine	HMDB0000271	acetoacetate	HMDB0000060	bioa_031	met-d-Acetoacetate	9:136282183-136851769	-0.0186484144720235	0.0297840026119148	0.5312350291248011
MR-link 2	guanidinoacetate	HMDB0000128	betaine	HMDB0000043	GCST90200384	GCST90200425	6:131647278-132147278	0.1532752395980219	0.2234547787989975	0.4927547022964875
MR-link 2	guanidinoacetate	HMDB0000128	betaine	HMDB0000043	GCST90200384	GCST90200425	11:64893892-65393892	0.3317472094188198	0.1175026761994883	0.004752966952152
MR-link 2	guanidinoacetate	HMDB0000128	betaine	HMDB0000043	GCST90200384	GCST90200425	12:101043-601043	0.0909787042346206	0.310140543342531	0.7692571631039968
MR-link 2	guanidinoacetate	HMDB0000128	betaine	HMDB0000043	GCST90200384	GCST90200425	14:100558168-101058168	0.0959301964455311	0.179731514416339	0.5935202835115156
MR-link 2	guanidinoacetate	HMDB0000128	betaine	HMDB0000043	GCST90200384	GCST90200425	20:61898912-62398912	0.0721038330972214	0.272256862652121	0.7911346295529336
MR-link 2	guanidinoacetate	HMDB0000128	arachidonate (20:4n6)	HMDB0001043	GCST90200384	M01110	6:131647278-132147278	0.1944719160904012	0.21566814006381	0.367206510878142
MR-link 2	guanidinoacetate	HMDB0000128	arachidonate (20:4n6)	HMDB0001043	GCST90200384	M01110	12:101043-601043	-0.0679952578659153	0.1468871792176778	0.6434302763158726
MR-link 2	valine	HMDB0000883	thyroxine	HMDB0000248	bioa_022	GCST90200293	2:64958074-65458074	0.755682103284789	0.3115798293518095	0.0152947210057858
MR-link 2	valine	HMDB0000883	thyroxine	HMDB0000248	bioa_022	GCST90200293	2:211173777-211673777	0.1154122621651463	0.5674242072709376	0.838824908806206
MR-link 2	valine	HMDB0000883	thyroxine	HMDB0000248	bioa_022	GCST90200293	4:88972827-89472827	0.0036811146259903	0.1258190176622507	0.9766594461197996
MR-link 2	valine	HMDB0000883	thyroxine	HMDB0000248	bioa_022	GCST90200293	11:116381707-116882500	0.3176103616203453	0.3346981929404534	0.3426483048356378
MR-link 2	valine	HMDB0000883	thyroxine	HMDB0000248	bioa_022	GCST90200293	12:56615040-57115040	-0.042781307305461	0.6078045140054984	0.94388593798259
MR-link 2	valine	HMDB0000883	thyroxine	HMDB0000248	bioa_022	GCST90200293	16:70059237-70559237	-0.1476632272744699	0.3320260205153646	0.6565120671677414
MR-link 2	valine	HMDB0000883	thyroxine	HMDB0000248	bioa_022	GCST90200293	17:6883609-7383609	0.2700847339707281	0.4062439771753677	0.5061567905051487
MR-link 2	valine	HMDB0000883	thyroxine	HMDB0000248	bioa_022	GCST90200293	17:40470632-40970632	0.0270935664963315	0.7094389319550155	0.969536088637202
MR-link 2	valine	HMDB0000883	thyroxine	HMDB0000248	bioa_022	GCST90200293	19:49114511-49614511	0.458074038169628	0.5401878911171155	0.3964434281636687
MR-link 2	taurine	HMDB0000251	citrate	HMDB0000094	bioa_034	GCST90200304	19:54074995-54574995	0.3330628135086507	0.1355102283267834	0.0139774415353582
MR-link 2	uridine	HMDB0000296	asparagine	HMDB0000168	GCST90200407	GCST90200452	1:20666238-21166238	0.2831765552006724	0.1220757482644128	0.0203582462267616
MR-link 2	uridine	HMDB0000296	asparagine	HMDB0000168	GCST90200407	GCST90200452	7:47877194-48377194	-0.1421569798430762	0.2117628095986211	0.5020276127247403
MR-link 2	uridine	HMDB0000296	asparagine	HMDB0000168	GCST90200407	GCST90200452	22:50686035-51186035	-0.1076248738038528	0.1700649415566218	0.5268343838810683
MR-link 2	alanine	HMDB0000161	methionine	HMDB0000696	bioa_001	M01302	1:206985954-207485954	-0.2642956708467282	0.3653599374121555	0.4694437665944859
MR-link 2	alanine	HMDB0000161	methionine	HMDB0000696	bioa_001	M01302	2:27143030-28594285	-0.1737623818668389	0.2596808468470855	0.5034073058337055
MR-link 2	alanine	HMDB0000161	methionine	HMDB0000696	bioa_001	M01302	2:64958074-65458074	0.4859243476458647	0.3258467855737944	0.1358915790097644
MR-link 2	alanine	HMDB0000161	methionine	HMDB0000696	bioa_001	M01302	3:71155270-71655270	0.9896452492828236	0.6114868900719697	0.1055711860917153
MR-link 2	alanine	HMDB0000161	methionine	HMDB0000696	bioa_001	M01302	4:88976422-89476422	-0.0675966722795009	0.4174907981718124	0.8713753374176886
MR-link 2	alanine	HMDB0000161	methionine	HMDB0000696	bioa_001	M01302	7:72732874-73232874	0.2540182293599599	0.5082318382411636	0.6172104283980138
MR-link 2	alanine	HMDB0000161	methionine	HMDB0000696	bioa_001	M01302	8:145568681-146068681	0.3619800534970504	0.6263745873762996	0.5633335977107703
MR-link 2	alanine	HMDB0000161	methionine	HMDB0000696	bioa_001	M01302	9:4040541-4540541	1.103299180971972	0.6575862715357318	0.0933858718170404
MR-link 2	alanine	HMDB0000161	methionine	HMDB0000696	bioa_001	M01302	11:116336283-116836283	0.9163839681922552	0.5773543311372314	0.1124645415517952
MR-link 2	alanine	HMDB0000161	methionine	HMDB0000696	bioa_001	M01302	12:46636543-47713425	0.7159606171077604	0.2049648832878217	0.0004774670166878
MR-link 2	alanine	HMDB0000161	methionine	HMDB0000696	bioa_001	M01302	12:56615040-57115040	0.8617837670269419	0.2835713108579137	0.0023733553367006
MR-link 2	alanine	HMDB0000161	methionine	HMDB0000696	bioa_001	M01302	12:59727701-60227701	0.6076647157044219	0.3829466045556389	0.1125549650093414
MR-link 2	alanine	HMDB0000161	methionine	HMDB0000696	bioa_001	M01302	14:75116447-75616447	0.3175554678513725	0.6224304239380093	0.609920957283488
MR-link 2	alanine	HMDB0000161	methionine	HMDB0000696	bioa_001	M01302	16:69621701-70931491	0.0472835342261209	0.2151720087237711	0.826067724943964
MR-link 2	alanine	HMDB0000161	methionine	HMDB0000696	bioa_001	M01302	17:40568584-41068584	0.5581197646687643	0.6183320165423533	0.3667268183028521
MR-link 2	alanine	HMDB0000161	methionine	HMDB0000696	bioa_001	M01302	22:18906543-19406543	-0.1519312528402253	0.549929305231799	0.7823375067902907
MR-link 2	n1-methyl-2-pyridone-5-carboxamide	HMDB0004193	oleamide	HMDB0002117	GCST90199778	M32458	2:135485648-135985648	0.2196286603057509	0.201340030147111	0.2753456926225897
MR-link 2	glucose	HMDB0000122	alpha-ketoglutaramate*	HMDB0001552	met-d-Glucose	GCST90199885	2:165251927-165751927	-0.9132017851582978	0.5995902749197313	0.1277479419647948
MR-link 2	glucose	HMDB0000122	alpha-ketoglutaramate*	HMDB0001552	met-d-Glucose	GCST90199885	2:169498833-170056652	-0.2493556517395688	0.156872325427322	0.1119373580815518
MR-link 2	glucose	HMDB0000122	alpha-ketoglutaramate*	HMDB0001552	met-d-Glucose	GCST90199885	3:122819058-123319058	-0.2090966711155128	0.4898072812395592	0.6694552248790581
MR-link 2	glucose	HMDB0000122	alpha-ketoglutaramate*	HMDB0001552	met-d-Glucose	GCST90199885	3:151951767-152451767	-0.3530299196162072	1.039774462599146	0.7342139083884043
MR-link 2	glucose	HMDB0000122	alpha-ketoglutaramate*	HMDB0001552	met-d-Glucose	GCST90199885	3:170377909-170877909	0.2246761477295838	0.3709229073799368	0.5446994040040616
MR-link 2	glucose	HMDB0000122	alpha-ketoglutaramate*	HMDB0001552	met-d-Glucose	GCST90199885	4:185468314-185968314	1.788558035867334	0.8777897882324873	0.0415929665420818
MR-link 2	glucose	HMDB0000122	alpha-ketoglutaramate*	HMDB0001552	met-d-Glucose	GCST90199885	5:95479406-95979406	0.5725738822430452	0.9692613385373452	0.5546998698037948
MR-link 2	glucose	HMDB0000122	alpha-ketoglutaramate*	HMDB0001552	met-d-Glucose	GCST90199885	6:7000270-7500270	0.4728836836856617	0.5527380396246521	0.3922580952643677
MR-link 2	glucose	HMDB0000122	alpha-ketoglutaramate*	HMDB0001552	met-d-Glucose	GCST90199885	7:14801789-15301789	0.3798272253840815	0.3705089156500643	0.3052924029179103
MR-link 2	glucose	HMDB0000122	alpha-ketoglutaramate*	HMDB0001552	met-d-Glucose	GCST90199885	7:43935955-44473721	-0.3364593447942335	0.2595621679645881	0.1948868679173576
MR-link 2	glucose	HMDB0000122	alpha-ketoglutaramate*	HMDB0001552	met-d-Glucose	GCST90199885	8:117934783-118434783	0.0379508656131665	0.6922180897314981	0.9562778730539973
MR-link 2	glucose	HMDB0000122	alpha-ketoglutaramate*	HMDB0001552	met-d-Glucose	GCST90199885	9:21884068-22384068	-0.0023965873958594	0.6742240374567515	0.9971638565984822
MR-link 2	glucose	HMDB0000122	alpha-ketoglutaramate*	HMDB0001552	met-d-Glucose	GCST90199885	10:2888477-3388477	-0.435420374195374	0.4681029460322005	0.3522774796368083
MR-link 2	glucose	HMDB0000122	alpha-ketoglutaramate*	HMDB0001552	met-d-Glucose	GCST90199885	10:112762852-113262852	-0.2605552281411	0.9554617487634004	0.7850831835799503
MR-link 2	glucose	HMDB0000122	alpha-ketoglutaramate*	HMDB0001552	met-d-Glucose	GCST90199885	10:114504071-115004071	-0.7257372174318013	0.5193425163557561	0.1622886981999152
MR-link 2	glucose	HMDB0000122	alpha-ketoglutaramate*	HMDB0001552	met-d-Glucose	GCST90199885	12:4134844-4634844	-0.0846358565455448	0.6477418949017283	0.8960419551773818
MR-link 2	glucose	HMDB0000122	alpha-ketoglutaramate*	HMDB0001552	met-d-Glucose	GCST90199885	12:111682800-112523499	-0.3462261820127797	0.738708268828204	0.6392902646950729
MR-link 2	glucose	HMDB0000122	alpha-ketoglutaramate*	HMDB0001552	met-d-Glucose	GCST90199885	12:121166650-121666650	1.5980819292354125	0.7863214594968067	0.0421180416326903
MR-link 2	glucose	HMDB0000122	alpha-ketoglutaramate*	HMDB0001552	met-d-Glucose	GCST90199885	13:28213465-28721145	-1.823685337471325	1.6786273071949394	0.277295572660146
MR-link 2	glucose	HMDB0000122	alpha-ketoglutaramate*	HMDB0001552	met-d-Glucose	GCST90199885	17:43272775-44380160	0.2775355389321716	0.6334212440717896	0.6612752385505308
MR-link 2	glucose	HMDB0000122	alpha-ketoglutaramate*	HMDB0001552	met-d-Glucose	GCST90199885	17:44543627-45043627	-0.7218521901679575	0.7155613670234946	0.3130746616085853
MR-link 2	glucose	HMDB0000122	alpha-ketoglutaramate*	HMDB0001552	met-d-Glucose	GCST90199885	20:22311971-22811971	-0.8033620670608753	0.7793609768974596	0.3026365609329242
MR-link 2	sphinganine-1-phosphate	HMDB0001383	alpha-ketoglutaramate*	HMDB0001552	GCST90199845	GCST90199885	3:56698451-57198451	2.971592798217047e-11	1.557970444991619e-05	0.9999984781559738
MR-link 2	sphinganine-1-phosphate	HMDB0001383	alpha-ketoglutaramate*	HMDB0001552	GCST90199845	GCST90199885	17:74160792-74669333	0.1092564020265612	0.1687045676448296	0.5172309503560957
MR-link 2	glutamine	HMDB0000641	histidine	HMDB0000177	M00053	M00059	12:56615040-57115040	-0.1604273021508207	0.1117584831125274	0.1511497652336857
MR-link 2	inositol 1-phosphate (i1p)	HMDB0000213	methionine sulfoxide	HMDB0002005	M01481	GCST90199625	1:5349333-5849333	5.7840543519322284e-08	0.0214430858870932	0.9999978477875384
MR-link 2	inositol 1-phosphate (i1p)	HMDB0000213	methionine sulfoxide	HMDB0002005	M01481	GCST90199625	4:31607204-32397858	-0.0819031771687436	0.0886666466525042	0.3556319852359619
MR-link 2	inositol 1-phosphate (i1p)	HMDB0000213	methionine sulfoxide	HMDB0002005	M01481	GCST90199625	4:66148855-66648855	-0.0913322023330134	0.1344928995926482	0.497083574546992
MR-link 2	inositol 1-phosphate (i1p)	HMDB0000213	methionine sulfoxide	HMDB0002005	M01481	GCST90199625	10:114775621-115275621	0.13054176120053	0.108752009743382	0.2299988470944875
MR-link 2	inositol 1-phosphate (i1p)	HMDB0000213	methionine sulfoxide	HMDB0002005	M01481	GCST90199625	12:62771708-63271708	0.1766274996376937	0.1525816351565329	0.2470299883371564
MR-link 2	inositol 1-phosphate (i1p)	HMDB0000213	methionine sulfoxide	HMDB0002005	M01481	GCST90199625	15:77060646-77560646	0.0068833545618463	0.1445215960669715	0.9620122754908856
MR-link 2	creatinine	HMDB0000562	glutamate	HMDB0000148	GCST90200366	GCST90200412	16:20142332-20642332	-0.1571281443770097	0.2156348433300781	0.466199283166039
MR-link 2	5-acetylamino-6-formylamino-3-methyluracil	HMDB0011105	cholesterol	HMDB0000067	GCST90200680	M00063	8:17743764-18765840	0.0165369521680281	0.0225831467030217	0.4640040206006429
MR-link 2	asparagine	HMDB0000168	glycine	HMDB0000123	bioa_003	M32338	2:27480940-27980940	0.7062480362448158	0.2964543023286048	0.0172040943715435
MR-link 2	asparagine	HMDB0000168	glycine	HMDB0000123	bioa_003	M32338	4:178111051-178611051	0.4380964965409107	0.3500561844225792	0.2107508827857586
MR-link 2	asparagine	HMDB0000168	glycine	HMDB0000123	bioa_003	M32338	7:97252737-97752737	0.1634744169590266	0.23824096708923	0.492604292064325
MR-link 2	asparagine	HMDB0000168	glycine	HMDB0000123	bioa_003	M32338	11:61853420-62353420	-0.1015267974540733	0.2382025618094502	0.669947234678721
MR-link 2	asparagine	HMDB0000168	glycine	HMDB0000123	bioa_003	M32338	12:46900176-47400176	0.6800832915216288	0.2824488699684888	0.0160485186278474
MR-link 2	asparagine	HMDB0000168	glycine	HMDB0000123	bioa_003	M32338	14:103514503-104812812	-0.0138388545766259	0.0607043353044885	0.8196684455240207
MR-link 2	kynurenine	HMDB0000684	urea	HMDB0000294	GCST90199636	M01670	8:39554593-40054593	0.2146890582124606	0.2011249023320458	0.2857725376232067
MR-link 2	kynurenine	HMDB0000684	urea	HMDB0000294	GCST90199636	M01670	12:111809557-113090766	0.1363564782718083	0.1825827505115864	0.455172126971811
MR-link 2	kynurenine	HMDB0000684	urea	HMDB0000294	GCST90199636	M01670	16:87568373-88128072	-0.1905694922726052	0.0785302453048931	0.0152367714103045
MR-link 2	asparagine	HMDB0000168	methionine	HMDB0000696	M34283	GCST90200391	11:61916235-62416235	-0.1395221247863869	0.1906625733625405	0.4643058459305013
MR-link 2	asparagine	HMDB0000168	methionine	HMDB0000696	M34283	GCST90200391	14:104016664-104812812	0.3202814052838575	0.151843757191786	0.0349201899300403
MR-link 2	isoursodeoxycholate	HMDB0000686	beta-alanine	HMDB0000056	GCST90199892	GCST90200361	5:35715970-36215970	-0.0166409656941728	0.1910062622989988	0.9305740468922806
MR-link 2	uridine	HMDB0000296	bilirubin (z,z)	HMDB0000054	M00606	M27716	1:20665172-21165172	0.1914787510990562	0.2549533804971531	0.4526319723447929
MR-link 2	uridine	HMDB0000296	bilirubin (z,z)	HMDB0000054	M00606	M27716	7:47852911-48352911	-0.2605588825429989	0.2083708312738458	0.2111324470332159
MR-link 2	uridine	HMDB0000296	bilirubin (z,z)	HMDB0000054	M00606	M27716	22:50721752-51221752	-0.3518942073013561	0.1718329018450347	0.0405711633927035
MR-link 2	tyrosine	HMDB0000158	cysteine	HMDB0000574	met-d-Tyr	GCST90200439	2:211293055-211793055	-1.5278564080472012	0.9271489806372096	0.0993715104221352
MR-link 2	tyrosine	HMDB0000158	cysteine	HMDB0000574	met-d-Tyr	GCST90200439	3:135701113-136607693	-0.1120435250499988	0.4832806206702665	0.8166626961306843
MR-link 2	tyrosine	HMDB0000158	cysteine	HMDB0000574	met-d-Tyr	GCST90200439	3:186140627-186640627	0.0996131535201886	0.6541965867973087	0.8789756260057057
MR-link 2	tyrosine	HMDB0000158	cysteine	HMDB0000574	met-d-Tyr	GCST90200439	4:99789651-100289651	0.2614503543741147	0.4062078279745845	0.5198109047807409
MR-link 2	tyrosine	HMDB0000158	cysteine	HMDB0000574	met-d-Tyr	GCST90200439	4:124511762-125011762	-0.2970763837568581	0.8373068114987972	0.7227394936644593
MR-link 2	tyrosine	HMDB0000158	cysteine	HMDB0000574	met-d-Tyr	GCST90200439	5:89941256-90441256	0.8425535999228864	0.7346235628716843	0.2514151680439372
MR-link 2	tyrosine	HMDB0000158	cysteine	HMDB0000574	met-d-Tyr	GCST90200439	6:43031486-43531486	-0.4572995725436105	0.6308375587111583	0.4685081035635501
MR-link 2	tyrosine	HMDB0000158	cysteine	HMDB0000574	met-d-Tyr	GCST90200439	6:110683901-112778738	-0.0604764130469031	0.0857510662191064	0.4806512339438572
MR-link 2	tyrosine	HMDB0000158	cysteine	HMDB0000574	met-d-Tyr	GCST90200439	7:25715759-26215759	0.6630613665434343	0.5791440321014764	0.2522510388179177
MR-link 2	tyrosine	HMDB0000158	cysteine	HMDB0000574	met-d-Tyr	GCST90200439	7:27916442-28416442	-0.7117786392620475	0.7621414024812548	0.3503454722111515
MR-link 2	tyrosine	HMDB0000158	cysteine	HMDB0000574	met-d-Tyr	GCST90200439	8:126236230-126736230	-0.1635186759714779	0.4683113542910763	0.7269642511926564
MR-link 2	tyrosine	HMDB0000158	cysteine	HMDB0000574	met-d-Tyr	GCST90200439	9:21884651-22384651	-0.6931655537936171	0.9268708785625676	0.4545472762231822
MR-link 2	tyrosine	HMDB0000158	cysteine	HMDB0000574	met-d-Tyr	GCST90200439	10:64760672-65511176	-0.1665050481816191	0.5541702112484763	0.7638275877588216
MR-link 2	tyrosine	HMDB0000158	cysteine	HMDB0000574	met-d-Tyr	GCST90200439	11:8005408-8505408	0.0		1.0
MR-link 2	tyrosine	HMDB0000158	cysteine	HMDB0000574	met-d-Tyr	GCST90200439	11:61320783-61820783	0.1324348863443974	0.5131871421156592	0.7963578759538434
MR-link 2	tyrosine	HMDB0000158	cysteine	HMDB0000574	met-d-Tyr	GCST90200439	12:21081549-21581549	-0.277258631069709	0.3763036341975475	0.4612470325050155
MR-link 2	tyrosine	HMDB0000158	cysteine	HMDB0000574	met-d-Tyr	GCST90200439	12:46690648-47449549	0.2534872820046006	0.4539444448608584	0.5765641983521881
MR-link 2	tyrosine	HMDB0000158	cysteine	HMDB0000574	met-d-Tyr	GCST90200439	12:56615040-57115040	0.1556290906975762	0.3811106561198853	0.6830118161995683
MR-link 2	tyrosine	HMDB0000158	cysteine	HMDB0000574	met-d-Tyr	GCST90200439	12:59740603-60240603	-0.2520598293464509	0.6046867918247134	0.6767927968425698
MR-link 2	tyrosine	HMDB0000158	cysteine	HMDB0000574	met-d-Tyr	GCST90200439	12:121174574-121674574	0.1149067403701545	0.3886797155071466	0.7675099957299397
MR-link 2	tyrosine	HMDB0000158	cysteine	HMDB0000574	met-d-Tyr	GCST90200439	12:122076812-122576812	-0.7770755699371297	0.58188037418387	0.1817271846077462
MR-link 2	tyrosine	HMDB0000158	cysteine	HMDB0000574	met-d-Tyr	GCST90200439	14:102441854-102941854	0.7575039523878414	0.7213094646607178	0.2936358863438926
MR-link 2	tyrosine	HMDB0000158	cysteine	HMDB0000574	met-d-Tyr	GCST90200439	16:70194094-72795019	-0.1832196113696984	0.151713708148803	0.2271754458371557
MR-link 2	tyrosine	HMDB0000158	cysteine	HMDB0000574	met-d-Tyr	GCST90200439	16:79505446-80005446	1.4726389076737083	1.124870730097629	0.1904792123596138
MR-link 2	tyrosine	HMDB0000158	cysteine	HMDB0000574	met-d-Tyr	GCST90200439	19:45175460-45675460	0.2663774752817438	0.7777247534356161	0.7319681162018328
MR-link 2	tyrosine	HMDB0000158	cysteine	HMDB0000574	met-d-Tyr	GCST90200439	20:42792364-43292364	-1.475191425153141	1.224908540022827	0.2284629001376134
MR-link 2	tyrosine	HMDB0000158	cysteine	HMDB0000574	met-d-Tyr	GCST90200439	22:31926825-32426825	-0.6163015322721351	0.6510351563530649	0.3438178600808274
MR-link 2	tyrosine	HMDB0000158	cysteine	HMDB0000574	met-d-Tyr	GCST90200439	22:44074855-44574855	0.1829392850191705	0.9004657639124125	0.8390094029671811
MR-link 2	citrate	HMDB0000094	uridine	HMDB0000296	GCST90200304	GCST90200407	5:14503745-15117020	0.2448783271873066	0.1465373988327729	0.09470235865649
MR-link 2	citrate	HMDB0000094	uridine	HMDB0000296	GCST90200304	GCST90200407	17:6357018-6961881	0.2241997832436223	0.0811626272690395	0.0057386491276335
MR-link 2	citrate	HMDB0000094	uridine	HMDB0000296	GCST90200304	GCST90200407	22:19003274-19503274	0.2918244088683244	0.1158548446526569	0.0117728893811997
MR-link 2	pantothenate	HMDB0000210	tryptophan	HMDB0000929	M01508	GCST90200441	2:27200724-27700724	-0.1043643687262278	0.1781577936028386	0.5580116845714512
MR-link 2	valine	HMDB0000883	1-methylnicotinamide	HMDB0000699	met-d-Val	GCST90200406	2:27480940-28253616	0.1381875199853309	0.3841993828496628	0.7190890081246031
MR-link 2	valine	HMDB0000883	1-methylnicotinamide	HMDB0000699	met-d-Val	GCST90200406	2:64975088-65475088	-0.1014674851726574	0.3246875164345152	0.7546543934058018
MR-link 2	valine	HMDB0000883	1-methylnicotinamide	HMDB0000699	met-d-Val	GCST90200406	2:165251927-165751927	0.2503871897790969	0.4717041945547002	0.5955476783325453
MR-link 2	valine	HMDB0000883	1-methylnicotinamide	HMDB0000699	met-d-Val	GCST90200406	3:135701113-136578270	-0.3334087542152479	0.8720963977477151	0.7022334958294602
MR-link 2	valine	HMDB0000883	1-methylnicotinamide	HMDB0000699	met-d-Val	GCST90200406	4:86953335-87453335	0.5619313775726308	0.9631443803795274	0.5596010359620796
MR-link 2	valine	HMDB0000883	1-methylnicotinamide	HMDB0000699	met-d-Val	GCST90200406	4:87663610-88163610	-0.5385034885275783	0.9704622880570792	0.5789673157768986
MR-link 2	valine	HMDB0000883	1-methylnicotinamide	HMDB0000699	met-d-Val	GCST90200406	4:88882515-89510546	0.2164396366191277	0.119296842127554	0.0696323564967798
MR-link 2	valine	HMDB0000883	1-methylnicotinamide	HMDB0000699	met-d-Val	GCST90200406	5:55564890-56064890	0.1515667195591709	0.4982737718541256	0.7609880034669751
MR-link 2	valine	HMDB0000883	1-methylnicotinamide	HMDB0000699	met-d-Val	GCST90200406	6:108910874-109410874	0.4322239051120187	0.8702919276251454	0.6194412205682476
MR-link 2	valine	HMDB0000883	1-methylnicotinamide	HMDB0000699	met-d-Val	GCST90200406	12:56199875-57115338	0.1484186404949101	0.3618523878453531	0.6816860167732786
MR-link 2	valine	HMDB0000883	1-methylnicotinamide	HMDB0000699	met-d-Val	GCST90200406	12:122278263-122778263	-0.3861646050340223	0.7104818428009537	0.5867684201250097
MR-link 2	valine	HMDB0000883	1-methylnicotinamide	HMDB0000699	met-d-Val	GCST90200406	14:102468052-102968052	-0.6610262574720132	1.2329402982802955	0.5918631164990473
MR-link 2	valine	HMDB0000883	1-methylnicotinamide	HMDB0000699	met-d-Val	GCST90200406	16:69315747-70918195	0.1706649845923652	0.2953607609394237	0.5633864974912421
MR-link 2	valine	HMDB0000883	1-methylnicotinamide	HMDB0000699	met-d-Val	GCST90200406	17:6935779-7435779	-0.0541376295942599	0.2794098977702303	0.8463661409989093
MR-link 2	valine	HMDB0000883	1-methylnicotinamide	HMDB0000699	met-d-Val	GCST90200406	17:79384062-79884062	-0.3358710826934992	1.0493524333321629	0.7489117637388032
MR-link 2	valine	HMDB0000883	1-methylnicotinamide	HMDB0000699	met-d-Val	GCST90200406	19:49050431-49611255	0.3030629925288647	0.2657728503738878	0.2541578727563265
MR-link 2	3-hydroxybutyrate (bhba)	HMDB0000011	oleate (18:1n9)	HMDB0000207	met-d-bOHbutyrate	M01359	1:230050269-230550269	0.7892991766271942	0.596214425525348	0.185552471405683
MR-link 2	3-hydroxybutyrate (bhba)	HMDB0000011	oleate (18:1n9)	HMDB0000207	met-d-bOHbutyrate	M01359	5:41452897-42471829	0.4150372939739467	0.6307881675382346	0.5105598500151469
MR-link 2	3-hydroxybutyrate (bhba)	HMDB0000011	oleate (18:1n9)	HMDB0000207	met-d-bOHbutyrate	M01359	8:8059014-8559014	-0.3496749975304903	0.8227440364711068	0.6708288935320164
MR-link 2	3-hydroxybutyrate (bhba)	HMDB0000011	oleate (18:1n9)	HMDB0000207	met-d-bOHbutyrate	M01359	8:8580720-9433358	0.2755752140479582	0.4800614602796594	0.5659396998748866
MR-link 2	3-hydroxybutyrate (bhba)	HMDB0000011	oleate (18:1n9)	HMDB0000207	met-d-bOHbutyrate	M01359	8:9546321-10530228	0.0743150711715018	0.7071044156605047	0.9162982580445936
MR-link 2	3-hydroxybutyrate (bhba)	HMDB0000011	oleate (18:1n9)	HMDB0000207	met-d-bOHbutyrate	M01359	8:10591858-11909109	-0.4612483716124159	0.5673988140555106	0.4162654147066874
MR-link 2	3-hydroxybutyrate (bhba)	HMDB0000011	oleate (18:1n9)	HMDB0000207	met-d-bOHbutyrate	M01359	9:107339744-107915739	-0.2202003477431086	0.5191141726399623	0.6714310364033607
MR-link 2	3-hydroxybutyrate (bhba)	HMDB0000011	oleate (18:1n9)	HMDB0000207	met-d-bOHbutyrate	M01359	10:113694271-114194271	-0.6546251883102366	0.4573685144938395	0.1523482416693908
MR-link 2	3-hydroxybutyrate (bhba)	HMDB0000011	oleate (18:1n9)	HMDB0000207	met-d-bOHbutyrate	M01359	11:116451535-117240760	1.35017470999382	0.5927012109304125	0.0227264417425669
MR-link 2	3-hydroxybutyrate (bhba)	HMDB0000011	oleate (18:1n9)	HMDB0000207	met-d-bOHbutyrate	M01359	12:122375755-122875755	-0.8241388105176973	1.086379153885412	0.4480854920140379
MR-link 2	3-hydroxybutyrate (bhba)	HMDB0000011	oleate (18:1n9)	HMDB0000207	met-d-bOHbutyrate	M01359	14:94393207-95094947	0.0723551546139478	0.5391250185417474	0.8932377126688127
MR-link 2	3-hydroxybutyrate (bhba)	HMDB0000011	oleate (18:1n9)	HMDB0000207	met-d-bOHbutyrate	M01359	15:58430643-58980498	-0.0984463843596201	0.4561676485815563	0.8291344106535736
MR-link 2	3-hydroxybutyrate (bhba)	HMDB0000011	oleate (18:1n9)	HMDB0000207	met-d-bOHbutyrate	M01359	16:71899923-73042963	-0.0421438401707622	0.3826310041141405	0.9122965603670278
MR-link 2	3-hydroxybutyrate (bhba)	HMDB0000011	oleate (18:1n9)	HMDB0000207	met-d-bOHbutyrate	M01359	19:45161941-45661941	0.7737640692096184	0.4125177800371166	0.0606949974392544
MR-link 2	sarcosine	HMDB0000271	n1-methyl-2-pyridone-5-carboxamide	HMDB0004193	bioa_031	GCST90199778	1:157842259-158342259	-0.2740406010542546	0.6644578750110972	0.680026219581567
MR-link 2	sarcosine	HMDB0000271	n1-methyl-2-pyridone-5-carboxamide	HMDB0004193	bioa_031	GCST90199778	9:136282183-136851769	0.1368103697291631	0.1096280162629359	0.2120490782709065
MR-link 2	valine	HMDB0000883	inosine	HMDB0000195	met-d-Val	M01123	2:27480940-28253616	0.0899787863418009	0.5569361191617258	0.8716520944478737
MR-link 2	valine	HMDB0000883	inosine	HMDB0000195	met-d-Val	M01123	2:64975088-65475088	0.6419293772054226	0.4965980953440613	0.1961308496220815
MR-link 2	valine	HMDB0000883	inosine	HMDB0000195	met-d-Val	M01123	2:165251927-165751927	-1.1938557235721703	0.7769256059721057	0.1243812517359219
MR-link 2	valine	HMDB0000883	inosine	HMDB0000195	met-d-Val	M01123	2:226858446-227358446	-1.5914337682617603	1.434280272339029	0.2671845431283749
MR-link 2	valine	HMDB0000883	inosine	HMDB0000195	met-d-Val	M01123	3:135701113-136578270	-1.1433820538907111	1.38582177826762	0.4093391917600147
MR-link 2	valine	HMDB0000883	inosine	HMDB0000195	met-d-Val	M01123	4:88882515-89510546	-0.1293335955101983	0.2099214385283135	0.537825386961862
MR-link 2	valine	HMDB0000883	inosine	HMDB0000195	met-d-Val	M01123	12:56199875-57115338	0.4578272732076029	0.7316730215345407	0.5314942818717013
MR-link 2	valine	HMDB0000883	inosine	HMDB0000195	met-d-Val	M01123	12:122278263-122778263	-0.9513791172929288	0.8707429122610082	0.2745667329345712
MR-link 2	valine	HMDB0000883	inosine	HMDB0000195	met-d-Val	M01123	16:69315747-70918195	-0.0880549867214575	0.4240968163411339	0.8355183113534517
MR-link 2	valine	HMDB0000883	inosine	HMDB0000195	met-d-Val	M01123	17:6935779-7435779	-0.0192451634648566	0.715134912269149	0.9785305327703118
MR-link 2	valine	HMDB0000883	inosine	HMDB0000195	met-d-Val	M01123	17:79384062-79884062	-0.3298817350138983	1.279011435259348	0.7964691888550754
MR-link 2	valine	HMDB0000883	inosine	HMDB0000195	met-d-Val	M01123	19:49050431-49611255	-0.0310552446883847	0.9159453876144368	0.972952804788792
MR-link 2	valine	HMDB0000883	inosine	HMDB0000195	met-d-Val	M01123	22:18665347-19165347	1.3001609053589631	0.9284460144353364	0.1614048182690469
MR-link 2	spermidine	HMDB0001257	urate	HMDB0000289	bioa_033	GCST90200307	1:247760300-248289451	-0.0404470961872865	0.0908861777021944	0.6562979110017877
MR-link 2	spermidine	HMDB0001257	urate	HMDB0000289	bioa_033	GCST90200307	19:54070939-54570939	0.1085435620944797	0.185271889780934	0.5579689727865728
MR-link 2	n-acetylornithine	HMDB0003357	leucine	HMDB0000687	M15630	GCST90200389	2:73124156-74349562	-0.0068744574537933	0.0210576253406747	0.7440768841008558
MR-link 2	glycerol 3-phosphate	HMDB0000126	bilirubin (z,z)	HMDB0000054	GCST90199638	M27716	1:20921386-22251981	-0.0498715536169344	0.0575060565370719	0.3858105129596733
MR-link 2	histidine	HMDB0000177	uridine	HMDB0000296	GCST90200377	GCST90200407	2:211293055-211793055	-0.486368992954721	0.24454190080765	0.0467124194572748
MR-link 2	histidine	HMDB0000177	uridine	HMDB0000296	GCST90200377	GCST90200407	12:96129884-96629884	-0.0029394048403099	0.1694839825477629	0.9861627739889448
MR-link 2	trans-urocanate	HMDB0000301	sphinganine	HMDB0000269	GCST90200416	GCST90200374	8:17963874-18463874	-0.1074388896040187	0.3237076672962352	0.7399640359779258
MR-link 2	trans-urocanate	HMDB0000301	sphinganine	HMDB0000269	GCST90200416	GCST90200374	12:96124750-96624750	-0.0540965859512824	0.0536215053761017	0.3130418343166341
MR-link 2	trans-urocanate	HMDB0000301	sphinganine	HMDB0000269	GCST90200416	GCST90200374	19:51269710-51769710	0.0963812130347272	0.2381950817097972	0.6857484628260506
MR-link 2	1-methylurate	HMDB0003099	cortisol	HMDB0000063	M34395	GCST90200378	8:18010431-18510431	0.0223416862656509	0.0892802487951092	0.8024000488873931
MR-link 2	4-hydroxyphenylpyruvate	HMDB0000707	bilirubin (z,z)	HMDB0000054	GCST90200300	GCST90200704	11:63046797-63546797	-0.9872359825235524	0.7037804220502744	0.160688012720367
MR-link 2	4-hydroxyphenylpyruvate	HMDB0000707	bilirubin (z,z)	HMDB0000054	GCST90200300	GCST90200704	12:122051275-122551275	-0.5633841065179876	0.1651599684497225	0.0006469138928329
MR-link 2	asparagine	HMDB0000168	citrate	HMDB0000094	bioa_003	M01564	2:27480940-27980940	0.3953927270283721	0.2768142182116112	0.1531858028041812
MR-link 2	asparagine	HMDB0000168	citrate	HMDB0000094	bioa_003	M01564	4:178111051-178611051	0.3046686036786576	0.3693481323711405	0.4094386209704873
MR-link 2	asparagine	HMDB0000168	citrate	HMDB0000094	bioa_003	M01564	7:97252737-97752737	0.0075852371254686	0.2501722271252569	0.9758117977585808
MR-link 2	asparagine	HMDB0000168	citrate	HMDB0000094	bioa_003	M01564	11:61853420-62353420	0.1405879607116976	0.2029877653739532	0.488564833377639
MR-link 2	asparagine	HMDB0000168	citrate	HMDB0000094	bioa_003	M01564	12:46900176-47400176	0.4440674506537744	0.3291120487061104	0.1772439783521322
MR-link 2	asparagine	HMDB0000168	citrate	HMDB0000094	bioa_003	M01564	14:103514503-104812812	0.0835486643743833	0.0649271376224158	0.1981617319204381
MR-link 2	phenylalanine	HMDB0000159	cholesterol	HMDB0000067	met-d-Phe	M00063	6:17868392-18368392	0.6684903037266168	0.948180837846884	0.4807952634382243
MR-link 2	phenylalanine	HMDB0000159	cholesterol	HMDB0000067	met-d-Phe	M00063	11:57019429-57519429	0.3879056006357864	0.4054313187856176	0.3386820154734847
MR-link 2	phenylalanine	HMDB0000159	cholesterol	HMDB0000067	met-d-Phe	M00063	12:56671418-57171418	-1.456309191014625	0.7319048010330603	0.0466182388886583
MR-link 2	phenylalanine	HMDB0000159	cholesterol	HMDB0000067	met-d-Phe	M00063	12:102890425-104124563	-0.1054851101527546	0.1213861710265361	0.3848447537288065
MR-link 2	phenylalanine	HMDB0000159	cholesterol	HMDB0000067	met-d-Phe	M00063	14:55161744-55661744	0.0664814252121148	0.5224736535504545	0.8987476031116619
MR-link 2	phenylalanine	HMDB0000159	cholesterol	HMDB0000067	met-d-Phe	M00063	16:16004626-16504626	-0.7551594222039383	0.7897520194171754	0.3389721329745769
MR-link 2	1-methylxanthine	HMDB0010738	aspartate	HMDB0000191	GCST90199763	GCST90200370	8:18005709-18505709	0.0188657199380905	0.0583592054079532	0.7464915554830951
MR-link 2	1-methylxanthine	HMDB0010738	aspartate	HMDB0000191	GCST90199763	GCST90200370	15:74275585-74775585	-0.0268795327660099	0.1354823250348694	0.8427330443623253
MR-link 2	1-methylxanthine	HMDB0010738	aspartate	HMDB0000191	GCST90199763	GCST90200370	15:74777880-75599999	-0.0949945669222575	0.1326293842058685	0.4738427175531273
MR-link 2	orotate	HMDB0000226	5-oxoproline	HMDB0000267	GCST90200392	GCST90200280	3:123305909-124961335	0.0878069148455124	0.029610376011869	0.0030227945428108
MR-link 2	orotate	HMDB0000226	5-oxoproline	HMDB0000267	GCST90200392	GCST90200280	7:32831514-33590783	-0.035038148024079	0.0634589370783011	0.5808531886933463
MR-link 2	5-acetylamino-6-formylamino-3-methyluracil	HMDB0011105	phenylalanine	HMDB0000159	GCST90200680	bioa_016	8:17743764-18765840	-0.0088128037993113	0.0067407194164404	0.1910775402049568
MR-link 2	sphingosine 1-phosphate	HMDB0000277	histidine	HMDB0000177	GCST90199657	met-d-His	17:74160792-74684003	-0.0105253342497174	0.0524633196254008	0.8409935858079821
MR-link 2	2-aminobutyrate	HMDB0000452	cortisone	HMDB0002802	M32348	M01769	2:64958074-65458074	0.127589466879388	0.1430609061540763	0.3724710978301778
MR-link 2	2-aminobutyrate	HMDB0000452	cortisone	HMDB0002802	M32348	M01769	4:88993818-89493818	-0.0767308952850698	0.2691426524964679	0.7755722977344781
MR-link 2	valine	HMDB0000883	uridine	HMDB0000296	M01649	GCST90200407	4:88976422-89476422	-0.0040148826361328	0.1422870199505525	0.977489247897128
MR-link 2	citrulline	HMDB0000904	cortisol	HMDB0000063	bioa_005	M01712	2:211099261-211599261	-0.1267441453894079	0.1538488218241349	0.410040331058756
MR-link 2	citrulline	HMDB0000904	cortisol	HMDB0000063	bioa_005	M01712	8:10310878-10810878	-0.6619880722884717	0.2975875101166719	0.0261137710243178
MR-link 2	citrulline	HMDB0000904	cortisol	HMDB0000063	bioa_005	M01712	8:11437159-11937159	-0.353423485669911	0.344208765425874	0.3045284345937208
MR-link 2	citrulline	HMDB0000904	cortisol	HMDB0000063	bioa_005	M01712	9:133044244-133627617	0.0348343025153173	0.1391169705073782	0.8022812918026907
MR-link 2	citrulline	HMDB0000904	cortisol	HMDB0000063	bioa_005	M01712	9:135893372-136393372	-0.2092443994620056	0.330451960542659	0.5265986630674795
MR-link 2	citrulline	HMDB0000904	cortisol	HMDB0000063	bioa_005	M01712	10:97138579-97638579	-0.2570665180439273	0.289905493049871	0.3752268457224527
MR-link 2	citrulline	HMDB0000904	cortisol	HMDB0000063	bioa_005	M01712	17:9542768-10042768	0.3566605633053781	0.2472550261255807	0.1491668578274242
MR-link 2	dehydroepiandrosterone sulfate (dhea-s)	HMDB0001032	adenosine 5'-monophosphate (amp)	HMDB0000045	GCST90199673	GCST90200356	5:77737524-78237524	-0.1491835605774666	0.9692112113975334	0.8776707227667268
MR-link 2	dehydroepiandrosterone sulfate (dhea-s)	HMDB0001032	adenosine 5'-monophosphate (amp)	HMDB0000045	GCST90199673	GCST90200356	7:98825038-100067196	-0.0421827538802237	0.0918562847125825	0.6460721967330845
MR-link 2	dehydroepiandrosterone sulfate (dhea-s)	HMDB0001032	adenosine 5'-monophosphate (amp)	HMDB0000045	GCST90199673	GCST90200356	13:22064146-22564146	0.0410395912620434	0.2040939222425447	0.8406345438410745
MR-link 2	dehydroepiandrosterone sulfate (dhea-s)	HMDB0001032	adenosine 5'-monophosphate (amp)	HMDB0000045	GCST90199673	GCST90200356	16:81331584-81831584	0.0774671093868958	0.1734512982829628	0.6551482429317794
MR-link 2	4-hydroxyphenylpyruvate	HMDB0000707	alpha-ketoglutaramate*	HMDB0001552	GCST90200300	GCST90199885	11:63046797-63546797	0.718987281340818	0.521314505140867	0.1678388240806811
MR-link 2	4-hydroxyphenylpyruvate	HMDB0000707	alpha-ketoglutaramate*	HMDB0001552	GCST90200300	GCST90199885	12:122051275-122551275	0.0841614294765225	0.1806322139979768	0.6412677385904977
MR-link 2	7-methylxanthine	HMDB0001991	1,7-dimethylurate	HMDB0011103	GCST90199754	GCST90199756	1:197801712-198301712	0.7970495728741769	0.3267342562913919	0.0147099257719795
MR-link 2	7-methylxanthine	HMDB0001991	1,7-dimethylurate	HMDB0011103	GCST90199754	GCST90199756	15:74777880-75578595	0.5237168625782509	0.1850815809342862	0.0046598346850508
MR-link 2	threonine	HMDB0000167	betaine	HMDB0000043	GCST90200432	M03141	2:27589369-28089369	-0.1007615538203368	0.1420130052171742	0.4779997202913628
MR-link 2	threonine	HMDB0000167	betaine	HMDB0000043	GCST90200432	M03141	14:100594368-101094368	0.0483161259185975	0.21637877661597	0.8233065406994848
MR-link 2	alanine	HMDB0000161	n-acetylornithine	HMDB0003357	met-d-Ala	M15630	1:206970800-207470800	-0.1563702629923731	0.4729851189733525	0.7409444378312854
MR-link 2	alanine	HMDB0000161	n-acetylornithine	HMDB0003357	met-d-Ala	M15630	2:27480940-28253616	0.1314851751359393	0.3257824997505371	0.6865083345107572
MR-link 2	alanine	HMDB0000161	n-acetylornithine	HMDB0003357	met-d-Ala	M15630	2:64970910-65916674	-0.2316453489239584	0.4534033248005096	0.6094186250598697
MR-link 2	alanine	HMDB0000161	n-acetylornithine	HMDB0003357	met-d-Ala	M15630	3:122879946-123379946	0.2124707461389583	0.7694136137576313	0.782435676929202
MR-link 2	alanine	HMDB0000161	n-acetylornithine	HMDB0003357	met-d-Ala	M15630	3:159754026-160551365	-0.1510037577227501	0.565144364567323	0.78931901309614
MR-link 2	alanine	HMDB0000161	n-acetylornithine	HMDB0003357	met-d-Ala	M15630	4:88958565-89458565	-0.0543116004099749	0.4763630876595075	0.909227462014123
MR-link 2	alanine	HMDB0000161	n-acetylornithine	HMDB0003357	met-d-Ala	M15630	5:35692098-36469710	-0.5581083189706276	0.6913270834880185	0.4194936936227145
MR-link 2	alanine	HMDB0000161	n-acetylornithine	HMDB0003357	met-d-Ala	M15630	6:20453952-20953952	0.1078504623506036	0.5367400482965822	0.8407485245735211
MR-link 2	alanine	HMDB0000161	n-acetylornithine	HMDB0003357	met-d-Ala	M15630	8:17128898-17669461	0.557180296012848	0.6271877747750266	0.3743370480444576
MR-link 2	alanine	HMDB0000161	n-acetylornithine	HMDB0003357	met-d-Ala	M15630	8:49725746-50225746	-0.309937052540593	0.7183007085382963	0.6661146727768392
MR-link 2	alanine	HMDB0000161	n-acetylornithine	HMDB0003357	met-d-Ala	M15630	8:117935733-118435733	-0.6414948864744832	0.7114490694291149	0.3672302489971737
MR-link 2	alanine	HMDB0000161	n-acetylornithine	HMDB0003357	met-d-Ala	M15630	8:145497920-145997920	0.066250735149045	0.5642516134216964	0.9065324170375574
MR-link 2	alanine	HMDB0000161	n-acetylornithine	HMDB0003357	met-d-Ala	M15630	9:4033137-4533137	-0.3493352009530812	0.6090183967072109	0.5662360127103243
MR-link 2	alanine	HMDB0000161	n-acetylornithine	HMDB0003357	met-d-Ala	M15630	11:8005408-8505408	0.1413604556202019	0.611192130671022	0.8170922759110335
MR-link 2	alanine	HMDB0000161	n-acetylornithine	HMDB0003357	met-d-Ala	M15630	12:46544011-47796599	-0.2481245133796571	0.2401366182110555	0.3014803876600271
MR-link 2	alanine	HMDB0000161	n-acetylornithine	HMDB0003357	met-d-Ala	M15630	12:56610577-57110577	0.1930338048030526	0.2502869532231441	0.4405587813518186
MR-link 2	alanine	HMDB0000161	n-acetylornithine	HMDB0003357	met-d-Ala	M15630	12:59740767-60240767	0.0847025490270678	0.4363792890877736	0.8460951969763096
MR-link 2	alanine	HMDB0000161	n-acetylornithine	HMDB0003357	met-d-Ala	M15630	12:122367989-122867989	0.1293695220141177	0.5695564781745438	0.8203142484353264
MR-link 2	alanine	HMDB0000161	n-acetylornithine	HMDB0003357	met-d-Ala	M15630	16:69383883-70933639	-0.3419276278424259	0.2471793111228249	0.1665673346290555
MR-link 2	alanine	HMDB0000161	n-acetylornithine	HMDB0003357	met-d-Ala	M15630	17:79391534-79891534	0.2720377972391581	0.6532165307745218	0.6770742817148461
MR-link 2	alanine	HMDB0000161	n-acetylornithine	HMDB0003357	met-d-Ala	M15630	21:32796216-33296216	1.5637351631443694	1.1761808345666218	0.1836822967354539
MR-link 2	alanine	HMDB0000161	n-acetylornithine	HMDB0003357	met-d-Ala	M15630	22:18934095-19434095	-1.1469365469549668	0.7297148360267803	0.1160062352723111
MR-link 2	leucine	HMDB0000687	glucuronate	HMDB0000127	bioa_011	GCST90199641	2:27480940-27980940	0.6465566869165058	0.4093666189233608	0.1142426300928281
MR-link 2	leucine	HMDB0000687	glucuronate	HMDB0000127	bioa_011	GCST90199641	4:88972827-89472827	0.2314418104990363	0.1625024673192361	0.1543782623234003
MR-link 2	leucine	HMDB0000687	glucuronate	HMDB0000127	bioa_011	GCST90199641	11:116336283-116883862	-0.2960776854531483	0.504465186171047	0.5572614598342529
MR-link 2	leucine	HMDB0000687	glucuronate	HMDB0000127	bioa_011	GCST90199641	15:58477325-58977325	0.1654611794197392	0.6239959512007353	0.7908832287875376
MR-link 2	leucine	HMDB0000687	glucuronate	HMDB0000127	bioa_011	GCST90199641	16:70059237-70559237	0.4906172967909676	0.3146414646283814	0.1189277519152464
MR-link 2	acetone	HMDB0001659	arachidonate (20:4n6)	HMDB0001043	met-d-Acetone	M01110	1:120074995-120574995	0.6199325723120384	0.747862471577956	0.4071387718542785
MR-link 2	acetone	HMDB0001659	arachidonate (20:4n6)	HMDB0001043	met-d-Acetone	M01110	5:41206969-43455198	0.1819777583305836	0.3558020608730888	0.609030493258155
MR-link 2	acetone	HMDB0001659	arachidonate (20:4n6)	HMDB0001043	met-d-Acetone	M01110	8:126241733-126741733	-0.1571185269804455	0.7005511488951263	0.8225406422366727
MR-link 2	acetone	HMDB0001659	arachidonate (20:4n6)	HMDB0001043	met-d-Acetone	M01110	10:135065795-135607239	-0.2116757035975925	0.4253244472042947	0.618709221240451
MR-link 2	acetone	HMDB0001659	arachidonate (20:4n6)	HMDB0001043	met-d-Acetone	M01110	12:122365033-122865033	0.0232960971453227	0.7528348498190185	0.9753138019486544
MR-link 2	acetone	HMDB0001659	arachidonate (20:4n6)	HMDB0001043	met-d-Acetone	M01110	13:42058883-42558883	-0.9273281582018582	0.8783177027749347	0.2910594277934794
MR-link 2	acetone	HMDB0001659	arachidonate (20:4n6)	HMDB0001043	met-d-Acetone	M01110	19:45929043-46429043	0.4216292431552702	0.884282762066304	0.6335019507471853
MR-link 2	2-aminobutyrate	HMDB0000452	glycerophosphoethanolamine	HMDB0000114	GCST90200305	GCST90199808	2:64970910-65470910	-0.0164557069167548	0.1083602699958672	0.8792965110468818
MR-link 2	2-aminobutyrate	HMDB0000452	glycerophosphoethanolamine	HMDB0000114	GCST90200305	GCST90199808	4:88993818-89493818	-0.3137612329799575	0.1965565944533363	0.1104241674893757
MR-link 2	2-hydroxyphenylacetate	HMDB0000669	acetoacetate	HMDB0000060	GCST90200369	met-d-Acetoacetate	9:131329579-131829579	0.0110692847006791	0.0276632298672418	0.6890502117996207
MR-link 2	2-hydroxyphenylacetate	HMDB0000669	acetoacetate	HMDB0000060	GCST90200369	met-d-Acetoacetate	12:122051275-122551275	-0.1598687836332104	0.0998683075798143	0.1094221179871717
MR-link 2	5-oxoproline	HMDB0000267	tryptophan	HMDB0000929	M01494	bioa_020	8:144903138-145403138	0.0041730593437289	0.0219589292397993	0.8492783417528542
MR-link 2	alanine	HMDB0000161	3-(4-hydroxyphenyl)lactate	HMDB0000755	bioa_001	M32197	1:206985954-207485954	0.443794471582812	0.371183095272893	0.2318443159284999
MR-link 2	alanine	HMDB0000161	3-(4-hydroxyphenyl)lactate	HMDB0000755	bioa_001	M32197	2:27143030-28594285	0.5380269602254362	0.2553490764291715	0.0351153879968134
MR-link 2	alanine	HMDB0000161	3-(4-hydroxyphenyl)lactate	HMDB0000755	bioa_001	M32197	2:64958074-65458074	0.5706497078229124	0.3413190913094191	0.0945450141014291
MR-link 2	alanine	HMDB0000161	3-(4-hydroxyphenyl)lactate	HMDB0000755	bioa_001	M32197	3:71155270-71655270	0.0124717568745415	0.8788611654277854	0.9886777472147236
MR-link 2	alanine	HMDB0000161	3-(4-hydroxyphenyl)lactate	HMDB0000755	bioa_001	M32197	4:88976422-89476422	-0.1702249089189719	0.4454395327877494	0.7023497876658245
MR-link 2	alanine	HMDB0000161	3-(4-hydroxyphenyl)lactate	HMDB0000755	bioa_001	M32197	7:72732874-73232874	-0.003396856360533	0.5198152402698195	0.9947860706152246
MR-link 2	alanine	HMDB0000161	3-(4-hydroxyphenyl)lactate	HMDB0000755	bioa_001	M32197	8:145568681-146068681	-0.8103250055160132	0.5757092741920837	0.159271867531595
MR-link 2	alanine	HMDB0000161	3-(4-hydroxyphenyl)lactate	HMDB0000755	bioa_001	M32197	9:4040541-4540541	0.2586065521402473	0.6855525359560399	0.7060074904359563
MR-link 2	alanine	HMDB0000161	3-(4-hydroxyphenyl)lactate	HMDB0000755	bioa_001	M32197	11:116336283-116836283	0.8080210769988718	0.5539638284091355	0.1446705422637216
MR-link 2	alanine	HMDB0000161	3-(4-hydroxyphenyl)lactate	HMDB0000755	bioa_001	M32197	12:46636543-47713425	0.308909453170188	0.2032236643489115	0.1284992478628624
MR-link 2	alanine	HMDB0000161	3-(4-hydroxyphenyl)lactate	HMDB0000755	bioa_001	M32197	12:56615040-57115040	0.3294407081569919	0.2709781866514901	0.224081608446014
MR-link 2	alanine	HMDB0000161	3-(4-hydroxyphenyl)lactate	HMDB0000755	bioa_001	M32197	12:59727701-60227701	0.2577203122518551	0.5166108079518521	0.6178727719518081
MR-link 2	alanine	HMDB0000161	3-(4-hydroxyphenyl)lactate	HMDB0000755	bioa_001	M32197	14:75116447-75616447	-1.0046831877698947	0.7310114485227267	0.1693255784593397
MR-link 2	alanine	HMDB0000161	3-(4-hydroxyphenyl)lactate	HMDB0000755	bioa_001	M32197	16:69621701-70931491	-0.0574773970151544	0.2275494471029236	0.80058274146094
MR-link 2	alanine	HMDB0000161	3-(4-hydroxyphenyl)lactate	HMDB0000755	bioa_001	M32197	17:40568584-41068584	1.226753083992009	1.0541193722028044	0.2445170089587423
MR-link 2	alanine	HMDB0000161	3-(4-hydroxyphenyl)lactate	HMDB0000755	bioa_001	M32197	22:18906543-19406543	0.4699662872812562	0.5160588298309425	0.3624621338587134
MR-link 2	3-aminoisobutyrate	HMDB0002166	tryptophan	HMDB0000929	GCST90200310	bioa_020	5:34511619-35593952	0.0025286397448173	0.0119572581172406	0.8325180356066607
MR-link 2	3-aminoisobutyrate	HMDB0002166	tryptophan	HMDB0000929	GCST90200310	bioa_020	12:89320-602261	-0.04058571307852	0.0404144211000637	0.3152637231915345
MR-link 2	1-methylxanthine	HMDB0010738	inosine	HMDB0000195	GCST90199763	M01123	8:18005709-18505709	-0.0014999950227095	0.0924669169476469	0.9870573128163188
MR-link 2	1-methylxanthine	HMDB0010738	inosine	HMDB0000195	GCST90199763	M01123	15:74275585-74775585	0.2619443043166374	0.2799856019076978	0.3494979845606183
MR-link 2	1-methylxanthine	HMDB0010738	inosine	HMDB0000195	GCST90199763	M01123	15:74777880-75599999	-0.0121538245371252	0.2085459509300795	0.953526489897898
MR-link 2	creatinine	HMDB0000562	allantoin	HMDB0000462	M00513	M01107	7:23845366-24345366	0.2416082240718667	0.2624567865877825	0.3572781947313679
MR-link 2	4-methyl-2-oxopentanoate	HMDB0000695	cysteinylglycine	HMDB0000078	M22116	GCST90200364	4:88976422-89476422	0.0542948506309658	0.1471053367771809	0.7120619502398247
MR-link 2	4-methyl-2-oxopentanoate	HMDB0000695	cysteinylglycine	HMDB0000078	M22116	GCST90200364	13:48209901-48709901	-0.0643949182504855	0.2074137540161763	0.7562066121151865
MR-link 2	sphinganine-1-phosphate	HMDB0001383	1,7-dimethylurate	HMDB0011103	GCST90199845	GCST90199756	3:56698451-57198451	0.0		1.0
MR-link 2	sphinganine-1-phosphate	HMDB0001383	1,7-dimethylurate	HMDB0011103	GCST90199845	GCST90199756	17:74160792-74669333	0.0826982963119544	0.1483987701869547	0.5773424463399484
MR-link 2	cystine	HMDB0000192	3,7-dimethylurate	HMDB0001982	M31454	GCST90199755	22:24745202-25245202	0.0028216368101142	0.0744096205279516	0.969751209661486
MR-link 2	sulfate*	HMDB01448	creatine	HMDB0000064	GCST90199896	GCST90200323	7:122557611-123057611	0.0603176812860996	0.1798700687747333	0.7373684032878084
MR-link 2	arachidonate (20:4n6)	HMDB0001043	choline	HMDB0000097	GCST90200358	GCST90200327	11:61052244-62029047	0.0372863780207077	0.048969346749567	0.4464045624689462
MR-link 2	bilirubin (z,z)	HMDB0000054	3-(4-hydroxyphenyl)lactate	HMDB0000755	M27716	M32197	2:234140469-234918570	0.0640431879114324	0.0370141326831925	0.0835881041957635
MR-link 2	5,6-dihydrothymine	HMDB0000079	sphinganine-1-phosphate	HMDB0001383	GCST90200339	GCST90199845	22:50721854-51221854	0.1873425705410267	0.2028330683803958	0.3556793390831901
MR-link 2	serine	HMDB0000187	2-hydroxyglutarate	HMDB0059655	M32315	GCST90199865	1:119966025-120466025	-0.1004779751536655	0.0759183614505195	0.1856690522216404
MR-link 2	serine	HMDB0000187	2-hydroxyglutarate	HMDB0059655	M32315	GCST90199865	2:211323559-211823559	0.0709199729958236	0.1450417481617848	0.6248682596352653
MR-link 2	serine	HMDB0000187	2-hydroxyglutarate	HMDB0059655	M32315	GCST90199865	7:55822010-56322010	-0.2378137215627698	0.1904315026879345	0.2117327376141145
MR-link 2	3-aminoisobutyrate	HMDB0002166	leucine	HMDB0000687	GCST90200310	GCST90200389	3:66115384-66615384	0.0729029282983676	0.2118148313297688	0.7307091483228756
MR-link 2	3-aminoisobutyrate	HMDB0002166	leucine	HMDB0000687	GCST90200310	GCST90200389	5:34511619-35593952	-0.0067524355363263	0.0222146157790402	0.7611555901906225
MR-link 2	3-aminoisobutyrate	HMDB0002166	leucine	HMDB0000687	GCST90200310	GCST90200389	5:35822024-36322024	0.1491007921003543	0.1203170746734594	0.2152595222570733
MR-link 2	3-aminoisobutyrate	HMDB0002166	leucine	HMDB0000687	GCST90200310	GCST90200389	12:89320-602261	0.1098537358682237	0.0780301196370056	0.1591791656563124
MR-link 2	arginine	HMDB0000517	creatinine	HMDB0000562	bioa_002	met-d-Creatinine	2:24182937-24682937	0.0451817414967702	0.1332496449247204	0.7345525632164458
MR-link 2	arginine	HMDB0000517	creatinine	HMDB0000562	bioa_002	met-d-Creatinine	2:211333022-211833022	-0.4834039755283955	0.1317754399527491	0.0002440807157838
MR-link 2	arginine	HMDB0000517	creatinine	HMDB0000562	bioa_002	met-d-Creatinine	2:219037276-219788019	-0.3460792905405373	0.1558471716838868	0.0263758643924906
MR-link 2	arginine	HMDB0000517	creatinine	HMDB0000562	bioa_002	met-d-Creatinine	4:144583533-145083533	0.0473809156102321	0.0615157690804857	0.4411670886411937
MR-link 2	arginine	HMDB0000517	creatinine	HMDB0000562	bioa_002	met-d-Creatinine	5:177386199-177886199	0.01807154101281	0.1566240068763268	0.9081425993630888
MR-link 2	arginine	HMDB0000517	creatinine	HMDB0000562	bioa_002	met-d-Creatinine	6:131339506-132265729	0.005843262682191	0.0400907084189727	0.8841179228170067
MR-link 2	arginine	HMDB0000517	creatinine	HMDB0000562	bioa_002	met-d-Creatinine	6:135177817-135677817	0.220715092678629	0.1123084543871895	0.0493843796866761
MR-link 2	arginine	HMDB0000517	creatinine	HMDB0000562	bioa_002	met-d-Creatinine	6:139590693-140090693	0.1584009759259973	0.1412122587372933	0.2619804226518541
MR-link 2	arginine	HMDB0000517	creatinine	HMDB0000562	bioa_002	met-d-Creatinine	10:99898951-100398951	-0.0022137021168094	0.1368902473435478	0.9870976801170276
MR-link 2	arginine	HMDB0000517	creatinine	HMDB0000562	bioa_002	met-d-Creatinine	12:46680313-47435518	0.1221788171646879	0.0791299933438862	0.1225818808277248
MR-link 2	arginine	HMDB0000517	creatinine	HMDB0000562	bioa_002	met-d-Creatinine	16:68076200-68576200	-0.2866346846534865	0.1624853198583333	0.0777210167382316
MR-link 2	arginine	HMDB0000517	creatinine	HMDB0000562	bioa_002	met-d-Creatinine	19:12757458-13257458	0.0903754313063508	0.0601535941829238	0.1329909555581701
MR-link 2	serine	HMDB0000187	n1-methyl-2-pyridone-5-carboxamide	HMDB0004193	bioa_018	GCST90199778	1:11610843-12110843	-0.0017658031823114	0.3586829641849318	0.9960720147143548
MR-link 2	serine	HMDB0000187	n1-methyl-2-pyridone-5-carboxamide	HMDB0004193	bioa_018	GCST90199778	1:119427250-120522606	-0.0761792252519414	0.0841664224622417	0.3654111767858976
MR-link 2	serine	HMDB0000187	n1-methyl-2-pyridone-5-carboxamide	HMDB0004193	bioa_018	GCST90199778	2:27480940-27980940	-0.1027105778587985	0.2488206311649691	0.6797607450946939
MR-link 2	serine	HMDB0000187	n1-methyl-2-pyridone-5-carboxamide	HMDB0004193	bioa_018	GCST90199778	2:211315692-212076215	-0.0112040083036107	0.108254211906272	0.9175683680967562
MR-link 2	serine	HMDB0000187	n1-methyl-2-pyridone-5-carboxamide	HMDB0004193	bioa_018	GCST90199778	3:125660381-126160381	0.3928314461337631	0.2661936612959364	0.1400149015409017
MR-link 2	serine	HMDB0000187	n1-methyl-2-pyridone-5-carboxamide	HMDB0004193	bioa_018	GCST90199778	7:55551853-56922308	-0.1174461865481301	0.1136865502634001	0.3015710506116564
MR-link 2	serine	HMDB0000187	n1-methyl-2-pyridone-5-carboxamide	HMDB0004193	bioa_018	GCST90199778	8:126232621-126732621	0.6334536365177237	0.3580762798076922	0.0768860930214126
MR-link 2	serine	HMDB0000187	n1-methyl-2-pyridone-5-carboxamide	HMDB0004193	bioa_018	GCST90199778	10:65065800-65565800	0.445140523807372	0.392894368177651	0.257223654286097
MR-link 2	asparagine	HMDB0000168	cystathionine	HMDB0000099	GCST90200452	GCST90200383	2:211293055-211793055	0.1018705169282004	0.3777423529202568	0.7874044946398885
MR-link 2	asparagine	HMDB0000168	cystathionine	HMDB0000099	GCST90200452	GCST90200383	7:97139584-97639584	0.0114794380035861	0.1702906925766968	0.946254642680034
MR-link 2	asparagine	HMDB0000168	cystathionine	HMDB0000099	GCST90200452	GCST90200383	11:61850353-62350353	-0.134682304518042	0.1333372116304964	0.3124531772827651
MR-link 2	asparagine	HMDB0000168	cystathionine	HMDB0000099	GCST90200452	GCST90200383	14:103842789-104825326	-0.0196211279112362	0.0415090675317997	0.6364308074706949
MR-link 2	4-hydroxyphenylpyruvate	HMDB0000707	arachidonate (20:4n6)	HMDB0001043	GCST90200300	GCST90200358	11:63046797-63546797	-0.5183064847037722	0.5316225243615647	0.3295840317477668
MR-link 2	4-hydroxyphenylpyruvate	HMDB0000707	arachidonate (20:4n6)	HMDB0001043	GCST90200300	GCST90200358	12:122051275-122551275	-0.3303381463451144	0.1632092458666593	0.0429684920405886
MR-link 2	4-acetamidobutanoate	HMDB0003681	adenosine 5'-diphosphate (adp)	HMDB0001341	M01558	GCST90200355	8:18010431-18510431	-0.0211923055418481	0.0871553501060641	0.807884913298557
MR-link 2	4-acetamidobutanoate	HMDB0003681	adenosine 5'-diphosphate (adp)	HMDB0001341	M01558	GCST90200355	18:22536478-23036478	-0.1915121755771821	0.272558648463951	0.4822765446773258
MR-link 2	5-oxoproline	HMDB0000267	leucine	HMDB0000687	M01494	bioa_011	8:144903138-145403138	0.0082273918513868	0.0155088013190248	0.5957665268531092
MR-link 2	cystine	HMDB0000192	adenosine	HMDB0000050	M31454	M00555	22:24745202-25245202	0.0532118582581366	0.0746321019116764	0.47585264231289
MR-link 2	betaine	HMDB0000043	tryptophan	HMDB0000929	M03141	GCST90200441	2:211337631-211837631	-0.0193605184335949	0.1041440450129461	0.8525221244799168
MR-link 2	betaine	HMDB0000043	tryptophan	HMDB0000929	M03141	GCST90200441	5:78095798-78666416	-0.0099621117372547	0.0836328855656	0.9051825365228215
MR-link 2	betaine	HMDB0000043	tryptophan	HMDB0000929	M03141	GCST90200441	12:30349-530349	-0.0522341007638482	0.1579736379524689	0.7409083126515084
MR-link 2	sphinganine	HMDB0000269	n-acetylglucosaminylasparagine	HMDB0000489	GCST90200374	GCST90200316	3:56598999-57098999	0.1548010400099924	0.1617031353496941	0.3384076530828789
MR-link 2	citrulline	HMDB0000904	4-methyl-2-oxopentanoate	HMDB0000695	GCST90200403	GCST90199655	2:211084708-211584708	-0.0235551368987	0.1593472900536639	0.8824827424523574
MR-link 2	citrulline	HMDB0000904	4-methyl-2-oxopentanoate	HMDB0000695	GCST90200403	GCST90199655	9:133044244-133573675	0.0021548523331743	0.1538062266997725	0.9888218624190108
MR-link 2	glucose	HMDB0000122	guanidinoacetate	HMDB0000128	met-d-Glucose	GCST90200384	2:165251927-165751927	-1.4261982549420764	0.7419687108452101	0.0545829703718687
MR-link 2	glucose	HMDB0000122	guanidinoacetate	HMDB0000128	met-d-Glucose	GCST90200384	2:169498833-170056652	0.0068764797140589	0.1583295110147265	0.9653576105255852
MR-link 2	glucose	HMDB0000122	guanidinoacetate	HMDB0000128	met-d-Glucose	GCST90200384	3:122819058-123319058	1.111121746516968	0.5011966665452092	0.0266273543562051
MR-link 2	glucose	HMDB0000122	guanidinoacetate	HMDB0000128	met-d-Glucose	GCST90200384	3:151951767-152451767	-1.2235858041896308	1.1090361513741558	0.2699023013647929
MR-link 2	glucose	HMDB0000122	guanidinoacetate	HMDB0000128	met-d-Glucose	GCST90200384	3:170377909-170877909	-0.2953395253607584	0.422524239683172	0.4845593052188349
MR-link 2	glucose	HMDB0000122	guanidinoacetate	HMDB0000128	met-d-Glucose	GCST90200384	4:185468314-185968314	-0.1501536759359966	1.109617420094107	0.8923586970641699
MR-link 2	glucose	HMDB0000122	guanidinoacetate	HMDB0000128	met-d-Glucose	GCST90200384	5:95479406-95979406	2.1806155086413326	1.241476715692215	0.0790083404541097
MR-link 2	glucose	HMDB0000122	guanidinoacetate	HMDB0000128	met-d-Glucose	GCST90200384	6:7000270-7500270	0.3719931257216825	0.4989546347923874	0.4559423269373041
MR-link 2	glucose	HMDB0000122	guanidinoacetate	HMDB0000128	met-d-Glucose	GCST90200384	7:14801789-15301789	-0.0343511649628894	0.3947068744633611	0.9306480170719404
MR-link 2	glucose	HMDB0000122	guanidinoacetate	HMDB0000128	met-d-Glucose	GCST90200384	7:43935955-44473721	-0.2168595416955498	0.2752426628526466	0.4307640262904406
MR-link 2	glucose	HMDB0000122	guanidinoacetate	HMDB0000128	met-d-Glucose	GCST90200384	8:117934783-118434783	0.2901364101376867	0.682656084182322	0.6708285863741311
MR-link 2	glucose	HMDB0000122	guanidinoacetate	HMDB0000128	met-d-Glucose	GCST90200384	9:21884068-22384068	0.0147559742759517	0.5281245914688645	0.9777097439473298
MR-link 2	glucose	HMDB0000122	guanidinoacetate	HMDB0000128	met-d-Glucose	GCST90200384	10:2888477-3388477	0.1452080078735885	0.5003640721055846	0.7716596370597409
MR-link 2	glucose	HMDB0000122	guanidinoacetate	HMDB0000128	met-d-Glucose	GCST90200384	10:112762852-113262852	-0.6767574126527949	1.1769890695371947	0.5652977914469755
MR-link 2	glucose	HMDB0000122	guanidinoacetate	HMDB0000128	met-d-Glucose	GCST90200384	10:114504071-115004071	-1.6150101139832571	0.6935624551860248	0.0198817507899009
MR-link 2	glucose	HMDB0000122	guanidinoacetate	HMDB0000128	met-d-Glucose	GCST90200384	12:4134844-4634844	0.2145012547826266	0.6674863779688054	0.7479400528527127
MR-link 2	glucose	HMDB0000122	guanidinoacetate	HMDB0000128	met-d-Glucose	GCST90200384	12:111682800-112523499	1.6207191712551108	0.7316513617657608	0.0267496150609678
MR-link 2	glucose	HMDB0000122	guanidinoacetate	HMDB0000128	met-d-Glucose	GCST90200384	12:121166650-121666650	-0.1666811975215938	0.944470831578772	0.8599160403646411
MR-link 2	glucose	HMDB0000122	guanidinoacetate	HMDB0000128	met-d-Glucose	GCST90200384	13:28213465-28721145	-1.676863199693009	1.3242578716663784	0.2054177350966689
MR-link 2	glucose	HMDB0000122	guanidinoacetate	HMDB0000128	met-d-Glucose	GCST90200384	17:43272775-44380160	-1.2647781372143432	0.8954778023354912	0.157830478307441
MR-link 2	glucose	HMDB0000122	guanidinoacetate	HMDB0000128	met-d-Glucose	GCST90200384	17:44543627-45043627	-0.9266059911999884	1.122171835137186	0.4089597773155321
MR-link 2	glucose	HMDB0000122	guanidinoacetate	HMDB0000128	met-d-Glucose	GCST90200384	20:22311971-22811971	0.0433747582305552	0.91907353997396	0.9623586081274816
MR-link 2	glucose	HMDB0000122	7-methylxanthine	HMDB0001991	met-d-Glucose	GCST90199754	2:165251927-165751927	0.0392013008899198	0.7037853234613843	0.9555802806500434
MR-link 2	glucose	HMDB0000122	7-methylxanthine	HMDB0001991	met-d-Glucose	GCST90199754	2:169498833-170056652	-0.0540415429751527	0.1664253052057457	0.7453933699750327
MR-link 2	glucose	HMDB0000122	7-methylxanthine	HMDB0001991	met-d-Glucose	GCST90199754	3:122819058-123319058	-0.1997267081646938	0.4792973389037861	0.6768925016980512
MR-link 2	glucose	HMDB0000122	7-methylxanthine	HMDB0001991	met-d-Glucose	GCST90199754	3:151951767-152451767	0.8955631163637019	0.7859080092321948	0.2544835617627853
MR-link 2	glucose	HMDB0000122	7-methylxanthine	HMDB0001991	met-d-Glucose	GCST90199754	3:170377909-170877909	0.013048265037685	0.3431358734951068	0.9696665330417044
MR-link 2	glucose	HMDB0000122	7-methylxanthine	HMDB0001991	met-d-Glucose	GCST90199754	4:185468314-185968314	-0.1873468872730896	0.7720092306296354	0.8082576300838055
MR-link 2	glucose	HMDB0000122	7-methylxanthine	HMDB0001991	met-d-Glucose	GCST90199754	5:95479406-95979406	-1.3478617916478448	1.2640710744537438	0.2862941967524026
MR-link 2	glucose	HMDB0000122	7-methylxanthine	HMDB0001991	met-d-Glucose	GCST90199754	6:7000270-7500270	-0.138308027648233	0.5433673046090187	0.7990793812058801
MR-link 2	glucose	HMDB0000122	7-methylxanthine	HMDB0001991	met-d-Glucose	GCST90199754	7:14801789-15301789	0.1942483747994042	0.3989114426573277	0.6262965220484162
MR-link 2	glucose	HMDB0000122	7-methylxanthine	HMDB0001991	met-d-Glucose	GCST90199754	7:43935955-44473721	0.04471903073261	0.2550987777649328	0.8608432495876179
MR-link 2	glucose	HMDB0000122	7-methylxanthine	HMDB0001991	met-d-Glucose	GCST90199754	8:117934783-118434783	-0.5032635936119998	0.7217109743630576	0.4856024703515113
MR-link 2	glucose	HMDB0000122	7-methylxanthine	HMDB0001991	met-d-Glucose	GCST90199754	9:21884068-22384068	-0.6521094416262498	0.6568779972033838	0.3208363953549195
MR-link 2	glucose	HMDB0000122	7-methylxanthine	HMDB0001991	met-d-Glucose	GCST90199754	10:2888477-3388477	0.0469554031747347	0.4004687268333105	0.9066610654174396
MR-link 2	glucose	HMDB0000122	7-methylxanthine	HMDB0001991	met-d-Glucose	GCST90199754	10:112762852-113262852	1.2687426059277014	0.949986145424896	0.181700323632123
MR-link 2	glucose	HMDB0000122	7-methylxanthine	HMDB0001991	met-d-Glucose	GCST90199754	10:114504071-115004071	-0.0212247914620011	0.5928779705407355	0.9714421556922832
MR-link 2	glucose	HMDB0000122	7-methylxanthine	HMDB0001991	met-d-Glucose	GCST90199754	12:4134844-4634844	-0.2177517358529079	0.6404942395406763	0.7338756996460315
MR-link 2	glucose	HMDB0000122	7-methylxanthine	HMDB0001991	met-d-Glucose	GCST90199754	12:111682800-112523499	-1.12391459841998	0.7160329420237095	0.1164986754353467
MR-link 2	glucose	HMDB0000122	7-methylxanthine	HMDB0001991	met-d-Glucose	GCST90199754	12:121166650-121666650	0.3148283842553367	0.7686955561693638	0.6821273774560996
MR-link 2	glucose	HMDB0000122	7-methylxanthine	HMDB0001991	met-d-Glucose	GCST90199754	13:28213465-28721145	-0.6608605658522491	1.3735251739518926	0.6304156225845059
MR-link 2	glucose	HMDB0000122	7-methylxanthine	HMDB0001991	met-d-Glucose	GCST90199754	17:43272775-44380160	-0.4571571881162145	1.6115326506518608	0.776656761682687
MR-link 2	glucose	HMDB0000122	7-methylxanthine	HMDB0001991	met-d-Glucose	GCST90199754	17:44543627-45043627	-1.1951392387851163	0.7713005941118127	0.1212587785954506
MR-link 2	glucose	HMDB0000122	7-methylxanthine	HMDB0001991	met-d-Glucose	GCST90199754	20:22311971-22811971	1.09857796070314	0.8440967745032726	0.1930930345374424
MR-link 2	ornithine	HMDB0000214	n-acetylglucosaminylasparagine	HMDB0000489	bioa_014	GCST90200316	2:219037276-219805573	-0.1355621095678558	0.3102233330557797	0.6621241752445629
MR-link 2	ornithine	HMDB0000214	n-acetylglucosaminylasparagine	HMDB0000489	bioa_014	GCST90200316	4:144415809-145209327	0.0273934030855347	0.2889232399992112	0.924464119851116
MR-link 2	ornithine	HMDB0000214	n-acetylglucosaminylasparagine	HMDB0000489	bioa_014	GCST90200316	6:131638147-132138147	-0.1776772593844415	0.3102581688328659	0.5668644128639092
MR-link 2	ornithine	HMDB0000214	n-acetylglucosaminylasparagine	HMDB0000489	bioa_014	GCST90200316	10:97138162-97638162	0.4874701854889447	0.3189882083478263	0.126468798277232
MR-link 2	ornithine	HMDB0000214	n-acetylglucosaminylasparagine	HMDB0000489	bioa_014	GCST90200316	12:46964292-47464292	0.1603962020691622	0.2319120862626213	0.4891728429553669
MR-link 2	ornithine	HMDB0000214	n-acetylglucosaminylasparagine	HMDB0000489	bioa_014	GCST90200316	12:132819894-133319894	-0.6035206026359743	0.5548764889446283	0.2767423347801555
MR-link 2	ornithine	HMDB0000214	n-acetylglucosaminylasparagine	HMDB0000489	bioa_014	GCST90200316	19:12789284-13289284	-0.0640898940714674	0.2308463509098892	0.7812963283916519
MR-link 2	3-(4-hydroxyphenyl)lactate	HMDB0000755	adenosine	HMDB0000050	M32197	M00555	17:79879970-80379970	0.2914015578461811	0.16812032457555	0.0830438409063241
MR-link 2	methionine	HMDB0000696	4-acetamidobutanoate	HMDB0003681	bioa_013	M01558	5:89993899-90493899	-0.4734877654414533	0.2876819477186859	0.0997900411838831
MR-link 2	methionine	HMDB0000696	4-acetamidobutanoate	HMDB0003681	bioa_013	M01558	10:81796208-82296208	0.2393505724826023	0.3938760503840947	0.5433997737576741
MR-link 2	methionine	HMDB0000696	4-acetamidobutanoate	HMDB0003681	bioa_013	M01558	12:46900176-47464292	0.2187882075861797	0.2330023049088701	0.3477328524998911
MR-link 2	methionine	HMDB0000696	4-acetamidobutanoate	HMDB0003681	bioa_013	M01558	12:56615040-57115040	0.4727671160981208	0.600536969255461	0.431141003217358
MR-link 2	eicosapentaenoate (epa; 20:5n3)	HMDB0001999	sulfate*	HMDB01448	M18467	GCST90199896	11:61330635-61830635	-0.0286017757335659	0.1148703368549537	0.8033670988150311
MR-link 2	histidine	HMDB0000177	isoleucine	HMDB0000172	met-d-His	bioa_010	1:168963261-169463261	0.1306125197298053	0.1916059194023678	0.4954459490702656
MR-link 2	histidine	HMDB0000177	isoleucine	HMDB0000172	met-d-His	bioa_010	2:27491237-27991237	-1.3175904077938474	0.3792276137430524	0.0005119871683279
MR-link 2	histidine	HMDB0000177	isoleucine	HMDB0000172	met-d-His	bioa_010	2:211290507-212074453	0.1532041698301262	0.1212658559588307	0.2064546840132044
MR-link 2	histidine	HMDB0000177	isoleucine	HMDB0000172	met-d-His	bioa_010	3:148408762-149190142	0.0586802362707331	0.0935973442641699	0.5306963439742312
MR-link 2	histidine	HMDB0000177	isoleucine	HMDB0000172	met-d-His	bioa_010	8:145389726-145889726	-0.0618225621426582	0.1819193894551563	0.7339808448655865
MR-link 2	histidine	HMDB0000177	isoleucine	HMDB0000172	met-d-His	bioa_010	12:46932531-47432531	0.538876896283428	0.6270621518648435	0.3901377394421289
MR-link 2	histidine	HMDB0000177	isoleucine	HMDB0000172	met-d-His	bioa_010	12:56610020-57110020	0.604186751888732	0.1823922899447852	0.0009244385163427
MR-link 2	histidine	HMDB0000177	isoleucine	HMDB0000172	met-d-His	bioa_010	12:95659569-96755187	-0.0986629767341409	0.0449221165693054	0.0280696304783856
MR-link 2	histidine	HMDB0000177	isoleucine	HMDB0000172	met-d-His	bioa_010	14:21241151-21765620	-0.1294268453580385	0.1217897827611058	0.287914880104398
MR-link 2	histidine	HMDB0000177	isoleucine	HMDB0000172	met-d-His	bioa_010	14:94599201-95099201	-0.2277568734142629	0.2383608646276788	0.3393184010279468
MR-link 2	histidine	HMDB0000177	isoleucine	HMDB0000172	met-d-His	bioa_010	15:43028726-45092210	0.1006647977128883	0.1554876580213969	0.5173644074884356
MR-link 2	histidine	HMDB0000177	isoleucine	HMDB0000172	met-d-His	bioa_010	20:38915692-39415692	0.207818422159414	0.2748924302171417	0.4496497520630733
MR-link 2	tryptophan	HMDB0000929	choline	HMDB0000097	GCST90200441	GCST90200327	4:156527528-157027528	-0.5339896177979104	0.5522504948324896	0.3335771753010996
MR-link 2	tryptophan	HMDB0000929	choline	HMDB0000097	GCST90200441	GCST90200327	6:111301079-112053797	0.233530485949862	0.1319616304693259	0.0767796705672375
MR-link 2	2-hydroxyglutarate	HMDB0059655	isoleucine	HMDB0000172	GCST90199865	M01125	14:91386532-91886532	0.1708494339630788	0.1782375456185661	0.3377859590817892
MR-link 2	hypotaurine	HMDB0000965	3-(4-hydroxyphenyl)lactate	HMDB0000755	GCST90200379	GCST90200371	4:138793652-139293652	-0.1612848890190732	0.1412915112072235	0.2536600605560351
MR-link 2	hypotaurine	HMDB0000965	3-(4-hydroxyphenyl)lactate	HMDB0000755	GCST90200379	GCST90200371	5:114821656-115321656	-0.1218116934018309	0.1351557273338607	0.3674452090293345
MR-link 2	hypotaurine	HMDB0000965	3-(4-hydroxyphenyl)lactate	HMDB0000755	GCST90200379	GCST90200371	19:47031255-47531255	-0.1446396536833392	0.1949583021377728	0.4581476482118698
MR-link 2	cholesterol	HMDB0000067	isoleucine	HMDB0000172	M00063	bioa_010	1:109571511-110071511	-0.0386023358379027	0.0801730738875468	0.6301700357433736
MR-link 2	isoleucine	HMDB0000172	glutamine	HMDB0000641	bioa_010	GCST90200419	2:27480940-27980940	-2.2058931354664866	0.5783102559661375	0.000136527109331
MR-link 2	isoleucine	HMDB0000172	glutamine	HMDB0000641	bioa_010	GCST90200419	4:88976422-89476422	0.1921815514049686	0.2267007765872708	0.3965871212241915
MR-link 2	isoleucine	HMDB0000172	glutamine	HMDB0000641	bioa_010	GCST90200419	12:56615040-57115040	-8.097126495607391	1.9847326850638405	4.509263091727274e-05
MR-link 2	isoleucine	HMDB0000172	glutamine	HMDB0000641	bioa_010	GCST90200419	16:70059237-70559237	-0.0076685205510112	0.3174679205126107	0.9807287640761287
MR-link 2	5-oxoproline	HMDB0000267	spermidine	HMDB0001257	GCST90200280	GCST90200423	8:144861615-145802337	0.0656624721113894	0.0441488842085501	0.1369365714432277
MR-link 2	5-oxoproline	HMDB0000267	spermidine	HMDB0001257	GCST90200280	GCST90200423	12:56615338-57115338	0.6538360970690038	0.18955651377679	0.000562054926872
MR-link 2	ornithine	HMDB0000214	allantoin	HMDB0000462	bioa_014	GCST90200286	2:219037276-219805573	-0.2148523715688124	0.490677777721887	0.6614815683805408
MR-link 2	ornithine	HMDB0000214	allantoin	HMDB0000462	bioa_014	GCST90200286	4:144415809-145209327	0.130359263712904	0.2905154568182759	0.6536357215811248
MR-link 2	ornithine	HMDB0000214	allantoin	HMDB0000462	bioa_014	GCST90200286	6:131638147-132138147	0.3173111944184855	0.2879939155424469	0.2705493879480265
MR-link 2	ornithine	HMDB0000214	allantoin	HMDB0000462	bioa_014	GCST90200286	10:97138162-97638162	-0.2150018055270664	0.3073098934813915	0.4841612790629233
MR-link 2	ornithine	HMDB0000214	allantoin	HMDB0000462	bioa_014	GCST90200286	12:46964292-47464292	0.3092415702524312	0.2334056113133274	0.1852008022418107
MR-link 2	ornithine	HMDB0000214	allantoin	HMDB0000462	bioa_014	GCST90200286	12:132819894-133319894	-0.0944816015438045	0.3403755753379409	0.7813344498603705
MR-link 2	ornithine	HMDB0000214	allantoin	HMDB0000462	bioa_014	GCST90200286	19:12789284-13289284	0.025604786227635	0.2315781097163919	0.911960096018928
MR-link 2	pantothenate	HMDB0000210	asparagine	HMDB0000168	M01508	bioa_003	2:27200724-27700724	-0.5479054621454557	0.2618460791447196	0.0363963572057238
MR-link 2	myo-inositol	HMDB0000211	4-methyl-2-oxopentanoate	HMDB0000695	GCST90200401	GCST90199655	16:24676314-25176314	0.0823727041573275	0.1564101815899271	0.5984398516390806
MR-link 2	myo-inositol	HMDB0000211	4-methyl-2-oxopentanoate	HMDB0000695	GCST90200401	GCST90199655	19:18383755-18883755	-0.1354594367670474	0.2351534635698924	0.5645834438159395
MR-link 2	sphinganine	HMDB0000269	docosahexaenoate (dha; 22:6n3)	HMDB0002183	GCST90200374	GCST90199651	3:56598999-57098999	0.0750086032684251	0.1679727832660833	0.6551984692701991
MR-link 2	theobromine	HMDB0002825	histidine	HMDB0000177	GCST90199644	GCST90200377	19:41121480-41621480	-0.1964291317307778	0.149944139653058	0.1901906267225229
MR-link 2	leucine	HMDB0000687	kynurenate	HMDB0000715	bioa_011	GCST90200454	2:27480940-27980940	-1.0876245369475528	0.431184107682221	0.0116552670733637
MR-link 2	leucine	HMDB0000687	kynurenate	HMDB0000715	bioa_011	GCST90200454	4:88972827-89472827	-0.1778021439105182	0.1594405316538419	0.2647806796154813
MR-link 2	leucine	HMDB0000687	kynurenate	HMDB0000715	bioa_011	GCST90200454	11:116336283-116883862	0.2783497629442948	0.4369837494468609	0.5241380884027136
MR-link 2	leucine	HMDB0000687	kynurenate	HMDB0000715	bioa_011	GCST90200454	15:58477325-58977325	-0.6809274831978154	0.5057895042542148	0.1782165743082595
MR-link 2	leucine	HMDB0000687	kynurenate	HMDB0000715	bioa_011	GCST90200454	16:70059237-70559237	0.0441146119061909	0.3087187415353109	0.8863724747279252
MR-link 2	s-1-pyrroline-5-carboxylate	HMDB0001301	3,7-dimethylurate	HMDB0001982	GCST90200381	GCST90199755	1:18949448-19449448	-0.1842394750837761	0.1588173692222307	0.2460197700573199
MR-link 2	s-1-pyrroline-5-carboxylate	HMDB0001301	3,7-dimethylurate	HMDB0001982	GCST90200381	GCST90199755	8:144432748-145014955	0.036831271116655	0.0455786185299554	0.4190432538888797
MR-link 2	biliverdin	HMDB0001008	1-methylnicotinamide	HMDB0000699	GCST90200706	GCST90200406	2:233898737-234978158	0.043439506560213	0.029697292061538	0.1435377108545254
MR-link 2	biliverdin	HMDB0001008	1-methylnicotinamide	HMDB0000699	GCST90200706	GCST90200406	12:21102315-21602315	0.0151782165436927	0.136842471073296	0.9116818159965464
MR-link 2	sphinganine-1-phosphate	HMDB0001383	5-methylthioadenosine (mta)	HMDB0001173	GCST90199845	GCST90200359	3:56698451-57198451	0.0		1.0
MR-link 2	sphinganine-1-phosphate	HMDB0001383	5-methylthioadenosine (mta)	HMDB0001173	GCST90199845	GCST90200359	17:74160792-74669333	0.002574356701007	0.1538131215008729	0.9866464996482937
MR-link 2	n-formylanthranilic acid	HMDB0004089	glycine	HMDB0000123	GCST90199960	M32338	2:143548189-144048189	0.2007486329145403	0.1841485764838124	0.2756493170398815
MR-link 2	n-formylanthranilic acid	HMDB0004089	glycine	HMDB0000123	GCST90199960	M32338	17:75643177-76448530	0.0283501227545952	0.0538510574547241	0.5985725706857961
MR-link 2	4-acetamidobutanoate	HMDB0003681	threonine	HMDB0000167	M01558	bioa_019	8:18010431-18510431	0.0520407840904745	0.0264996094141283	0.0495495640531982
MR-link 2	4-acetamidobutanoate	HMDB0003681	threonine	HMDB0000167	M01558	bioa_019	18:22536478-23036478	0.0802007785733287	0.1400973805561739	0.5670073215221567
MR-link 2	docosahexaenoate (dha; 22:6n3)	HMDB0002183	adenosine 5'-diphosphate (adp)	HMDB0001341	GCST90199651	GCST90200355	11:61376206-61876206	0.0831824961164624	0.3238828815825666	0.7973108308252018
MR-link 2	spermidine	HMDB0001257	histidine	HMDB0000177	bioa_033	GCST90200377	1:247760300-248289451	0.009614356099736	0.0883701745634059	0.9133639860765296
MR-link 2	spermidine	HMDB0001257	histidine	HMDB0000177	bioa_033	GCST90200377	19:54070939-54570939	0.0712515769114087	0.1709059497896811	0.6767477595927521
MR-link 2	2-aminobutyrate	HMDB0000452	myo-inositol	HMDB0000211	M32348	GCST90200401	2:64958074-65458074	0.1030752756194208	0.1566668868879156	0.5105854473592433
MR-link 2	2-aminobutyrate	HMDB0000452	myo-inositol	HMDB0000211	M32348	GCST90200401	4:88993818-89493818	-0.0472156932447398	0.2520017118233326	0.8513763525335787
MR-link 2	cholesterol	HMDB0000067	mannose	HMDB0000169	M00063	GCST90200435	1:109571511-110071511	-0.1693668332758819	0.2139552722607707	0.4285943837810562
MR-link 2	betaine	HMDB0000043	glutamine	HMDB0000641	GCST90200425	bioa_006	2:211290507-211790507	0.0796482376143771	0.0715909412066535	0.2659033294228428
MR-link 2	betaine	HMDB0000043	glutamine	HMDB0000641	GCST90200425	bioa_006	5:78081434-78907016	-0.0170385242433249	0.0218968211389932	0.4364937026692876
MR-link 2	betaine	HMDB0000043	glutamine	HMDB0000641	GCST90200425	bioa_006	6:160264283-160825366	0.0173489844670428	0.0318825883534335	0.5863366583138467
MR-link 2	betaine	HMDB0000043	glutamine	HMDB0000641	GCST90200425	bioa_006	12:68601-568601	-0.0582699791090925	0.0312063854708763	0.0618673290095401
MR-link 2	phenylalanine	HMDB0000159	taurochenodeoxycholate	HMDB0000951	bioa_016	GCST90200337	3:186202917-186702917	-0.1564203204582427	0.5489333314249438	0.7756799815651854
MR-link 2	phenylalanine	HMDB0000159	taurochenodeoxycholate	HMDB0000951	bioa_016	GCST90200337	4:155231289-155731289	0.159549155089997	0.491497613706136	0.7454699209804345
MR-link 2	phenylalanine	HMDB0000159	taurochenodeoxycholate	HMDB0000951	bioa_016	GCST90200337	4:186893802-187393802	0.5807881380673048	0.2304429268530301	0.0117250760944069
MR-link 2	phenylalanine	HMDB0000159	taurochenodeoxycholate	HMDB0000951	bioa_016	GCST90200337	5:176539719-177067143	0.3935892145685652	0.3102421964878085	0.2045654029879127
MR-link 2	phenylalanine	HMDB0000159	taurochenodeoxycholate	HMDB0000951	bioa_016	GCST90200337	6:52381188-52881188	0.1792021948650833	0.7719630324631135	0.8164305892569017
MR-link 2	phenylalanine	HMDB0000159	taurochenodeoxycholate	HMDB0000951	bioa_016	GCST90200337	11:57020509-57520509	-0.3837841114950929	0.5466471843013642	0.4826360545801282
MR-link 2	phenylalanine	HMDB0000159	taurochenodeoxycholate	HMDB0000951	bioa_016	GCST90200337	12:103007876-103562619	-0.1211821980495132	0.1841604933787731	0.5105221039437327
MR-link 2	phenylalanine	HMDB0000159	taurochenodeoxycholate	HMDB0000951	bioa_016	GCST90200337	14:55086875-55586875	0.0460487988832176	0.6527130290936237	0.9437560338365468
MR-link 2	phenylalanine	HMDB0000159	taurochenodeoxycholate	HMDB0000951	bioa_016	GCST90200337	19:45142254-45642254	1.0104611010051254	0.8031656964260824	0.2083563414689627
MR-link 2	asparagine	HMDB0000168	creatinine	HMDB0000562	GCST90200452	GCST90200366	2:211293055-211793055	-0.566435379619444	0.2879852736723121	0.0491958837675974
MR-link 2	asparagine	HMDB0000168	creatinine	HMDB0000562	GCST90200452	GCST90200366	7:97139584-97639584	0.0434012511171657	0.1353999369689646	0.7485581435281274
MR-link 2	asparagine	HMDB0000168	creatinine	HMDB0000562	GCST90200452	GCST90200366	11:61850353-62350353	-0.145482050974671	0.1537148366950082	0.3439236114580569
MR-link 2	asparagine	HMDB0000168	creatinine	HMDB0000562	GCST90200452	GCST90200366	14:103842789-104825326	0.0259798112209726	0.0377450237746938	0.4912653603211461
MR-link 2	alpha-tocopherol	HMDB0001893	histidine	HMDB0000177	GCST90200302	bioa_009	1:62651807-63403953	-0.2801360209857216	0.1008301282946629	0.0054644682445777
MR-link 2	docosahexaenoate (dha; 22:6n3)	HMDB0002183	urea	HMDB0000294	GCST90199651	GCST90200417	11:61376206-61876206	-0.1544749424353874	0.1843313377089281	0.4020146119704739
MR-link 2	alpha-ketoglutarate	HMDB0000208	dimethylglycine	HMDB0000092	GCST90200455	GCST90200424	20:44931392-45517926	0.0994401974132435	0.0888068166675038	0.26282624205095
MR-link 2	tyrosine	HMDB0000158	histidine	HMDB0000177	M01299	bioa_009	1:154514715-155014715	0.0100941300279649	0.1031837412715144	0.9220698660876352
MR-link 2	tyrosine	HMDB0000158	histidine	HMDB0000177	M01299	bioa_009	6:111242119-112061922	0.0292259697071476	0.0476126910697087	0.5393294536763249
MR-link 2	tyrosine	HMDB0000158	histidine	HMDB0000177	M01299	bioa_009	16:71357384-72149586	-0.0270077981817864	0.054034884024066	0.6172007521817817
MR-link 2	4-acetamidobutanoate	HMDB0003681	arachidonate (20:4n6)	HMDB0001043	GCST90200311	M01110	8:18005709-18505709	-0.0060828667043165	0.062184011904078	0.9220748854027184
MR-link 2	3-hydroxybutyrate (bhba)	HMDB0000011	4-hydroxyphenylpyruvate	HMDB0000707	met-d-bOHbutyrate	GCST90200300	1:230050269-230550269	0.4116040972146414	0.9869964923067356	0.6766587248047624
MR-link 2	3-hydroxybutyrate (bhba)	HMDB0000011	4-hydroxyphenylpyruvate	HMDB0000707	met-d-bOHbutyrate	GCST90200300	5:41452897-42471829	-0.1729545162533524	0.4620869726244254	0.7081885980780815
MR-link 2	3-hydroxybutyrate (bhba)	HMDB0000011	4-hydroxyphenylpyruvate	HMDB0000707	met-d-bOHbutyrate	GCST90200300	8:8059014-8559014	0.4558287432534303	0.753846255029958	0.5453978196125542
MR-link 2	3-hydroxybutyrate (bhba)	HMDB0000011	4-hydroxyphenylpyruvate	HMDB0000707	met-d-bOHbutyrate	GCST90200300	8:8580720-9433358	0.9620243472144772	0.6504534975272901	0.139138825594827
MR-link 2	3-hydroxybutyrate (bhba)	HMDB0000011	4-hydroxyphenylpyruvate	HMDB0000707	met-d-bOHbutyrate	GCST90200300	8:9546321-10530228	0.4375431359093724	0.6969073105764746	0.5301117208312687
MR-link 2	3-hydroxybutyrate (bhba)	HMDB0000011	4-hydroxyphenylpyruvate	HMDB0000707	met-d-bOHbutyrate	GCST90200300	8:10591858-11909109	-0.0375390509550521	0.4921379872196699	0.9391983331393348
MR-link 2	3-hydroxybutyrate (bhba)	HMDB0000011	4-hydroxyphenylpyruvate	HMDB0000707	met-d-bOHbutyrate	GCST90200300	9:107339744-107915739	0.118500603698123	0.4364188495106325	0.7859837932964164
MR-link 2	3-hydroxybutyrate (bhba)	HMDB0000011	4-hydroxyphenylpyruvate	HMDB0000707	met-d-bOHbutyrate	GCST90200300	10:113694271-114194271	-0.3384143103284704	0.5092475889441097	0.506346116481323
MR-link 2	3-hydroxybutyrate (bhba)	HMDB0000011	4-hydroxyphenylpyruvate	HMDB0000707	met-d-bOHbutyrate	GCST90200300	11:116451535-117240760	0.3079583922147045	0.5610122996919334	0.5830511520953241
MR-link 2	3-hydroxybutyrate (bhba)	HMDB0000011	4-hydroxyphenylpyruvate	HMDB0000707	met-d-bOHbutyrate	GCST90200300	12:122375755-122875755	-0.3049413711395662	1.0972083178122845	0.7810701077367262
MR-link 2	3-hydroxybutyrate (bhba)	HMDB0000011	4-hydroxyphenylpyruvate	HMDB0000707	met-d-bOHbutyrate	GCST90200300	14:94393207-95094947	-0.2160885304451905	0.3965161872280367	0.5857757051676931
MR-link 2	3-hydroxybutyrate (bhba)	HMDB0000011	4-hydroxyphenylpyruvate	HMDB0000707	met-d-bOHbutyrate	GCST90200300	15:58430643-58980498	-0.5102352506740502	0.4846597925481487	0.2924464545881257
MR-link 2	3-hydroxybutyrate (bhba)	HMDB0000011	4-hydroxyphenylpyruvate	HMDB0000707	met-d-bOHbutyrate	GCST90200300	16:71899923-73042963	-0.0368259259596937	0.3675179560669855	0.9201841921244974
MR-link 2	3-hydroxybutyrate (bhba)	HMDB0000011	4-hydroxyphenylpyruvate	HMDB0000707	met-d-bOHbutyrate	GCST90200300	17:6935779-7435779	-0.1124054568625087	0.576812961705844	0.8454921213129979
MR-link 2	3-hydroxybutyrate (bhba)	HMDB0000011	4-hydroxyphenylpyruvate	HMDB0000707	met-d-bOHbutyrate	GCST90200300	19:45161941-45661941	0.4633252095703434	0.4252231596585205	0.2758872535313956
MR-link 2	n-formylanthranilic acid	HMDB0004089	n6,n6,n6-trimethyllysine	HMDB0001325	GCST90199960	GCST90200344	2:143548189-144048189	0.1380031500722841	0.1348276570799876	0.3060468146703582
MR-link 2	n-formylanthranilic acid	HMDB0004089	n6,n6,n6-trimethyllysine	HMDB0001325	GCST90199960	GCST90200344	17:75643177-76448530	-0.0307369409137522	0.0309188424172885	0.320166003624599
MR-link 2	glycohyocholate	HMDB0000138	urate	HMDB0000289	GCST90199935	M01604	10:45742470-46242470	-0.2601716182079507	0.2233060759716203	0.2439826691121868
MR-link 2	glycohyocholate	HMDB0000138	urate	HMDB0000289	GCST90199935	M01604	17:28409010-28909010	-0.0434236030402506	0.1629696774033971	0.7898910909611008
MR-link 2	ornithine	HMDB0000214	n-stearoyl-sphingosine (d18:1/18:0)*	HMDB0004950	bioa_014	GCST90200341	2:219037276-219805573	-0.2840786642170066	0.3071374974974614	0.3550057439476536
MR-link 2	ornithine	HMDB0000214	n-stearoyl-sphingosine (d18:1/18:0)*	HMDB0004950	bioa_014	GCST90200341	4:144415809-145209327	-0.3329832309461982	0.2824221362529653	0.2383875559741956
MR-link 2	ornithine	HMDB0000214	n-stearoyl-sphingosine (d18:1/18:0)*	HMDB0004950	bioa_014	GCST90200341	6:131638147-132138147	0.066059796698226	0.3164383861690582	0.8346353045792338
MR-link 2	ornithine	HMDB0000214	n-stearoyl-sphingosine (d18:1/18:0)*	HMDB0004950	bioa_014	GCST90200341	10:97138162-97638162	0.0521338486017346	0.3332326965122433	0.8756792901625952
MR-link 2	ornithine	HMDB0000214	n-stearoyl-sphingosine (d18:1/18:0)*	HMDB0004950	bioa_014	GCST90200341	12:46964292-47464292	-0.4675238853284538	0.3369525481793361	0.1652873392340915
MR-link 2	ornithine	HMDB0000214	n-stearoyl-sphingosine (d18:1/18:0)*	HMDB0004950	bioa_014	GCST90200341	12:132819894-133319894	0.0241045711056119	0.5185042468025559	0.9629207669944246
MR-link 2	ornithine	HMDB0000214	n-stearoyl-sphingosine (d18:1/18:0)*	HMDB0004950	bioa_014	GCST90200341	19:12789284-13289284	0.0321631802166047	0.2204632912624018	0.8840089755977706
MR-link 2	tryptophan	HMDB0000929	guanidinoacetate	HMDB0000128	bioa_020	GCST90200384	4:156560755-157060755	-0.3166941485545338	0.1735137756563823	0.0679736313502557
MR-link 2	tryptophan	HMDB0000929	guanidinoacetate	HMDB0000128	bioa_020	GCST90200384	6:111336667-112095774	0.0600401379702938	0.1805383258159793	0.7394651354959094
MR-link 2	serine	HMDB0000187	mannose	HMDB0000169	GCST90200415	M00584	1:119778579-120514573	0.056063758837912	0.1040632655892455	0.5900615267772582
MR-link 2	serine	HMDB0000187	mannose	HMDB0000169	GCST90200415	M00584	2:211290507-212040821	0.0110194294876148	0.1027285970822697	0.9145768465280796
MR-link 2	serine	HMDB0000187	mannose	HMDB0000169	GCST90200415	M00584	7:55905219-56847625	0.1054041535811847	0.183984784745067	0.5667150897668944
MR-link 2	phenylpyruvate	HMDB0000205	phenylalanine	HMDB0000159	GCST90200365	bioa_016	9:131315554-131815554	0.0712706124945417	0.0680167350260398	0.294712622079625
MR-link 2	phenylpyruvate	HMDB0000205	phenylalanine	HMDB0000159	GCST90200365	bioa_016	16:58503995-59003995	0.0634521263710861	0.0439886727337742	0.1491712028140026
MR-link 2	bilirubin (z,z)	HMDB0000054	leucine	HMDB0000687	M27716	M00060	2:234140469-234918570	0.0251077592896632	0.0371107005426037	0.4986827073032853
MR-link 2	citrulline	HMDB0000904	citrate	HMDB0000094	bioa_005	met-d-Citrate	2:211099261-211599261	0.1975494644400583	0.0894579856068558	0.02722383860532
MR-link 2	citrulline	HMDB0000904	citrate	HMDB0000094	bioa_005	met-d-Citrate	8:10310878-10810878	0.0668423625656884	0.1060973894738013	0.5286883732127285
MR-link 2	citrulline	HMDB0000904	citrate	HMDB0000094	bioa_005	met-d-Citrate	8:11437159-11937159	0.2769711329924565	0.1131997683149351	0.0144152201254054
MR-link 2	citrulline	HMDB0000904	citrate	HMDB0000094	bioa_005	met-d-Citrate	9:133044244-133627617	-0.0182888944223779	0.0308025089808581	0.5526814048777666
MR-link 2	citrulline	HMDB0000904	citrate	HMDB0000094	bioa_005	met-d-Citrate	9:135893372-136393372	-0.4499595772802904	0.1241690789722402	0.0002903452949695
MR-link 2	citrulline	HMDB0000904	citrate	HMDB0000094	bioa_005	met-d-Citrate	10:97138579-97638579	0.0883309922514622	0.0734185042550659	0.228931355108443
MR-link 2	citrulline	HMDB0000904	citrate	HMDB0000094	bioa_005	met-d-Citrate	17:9542768-10042768	0.0225246994256522	0.0949674965899104	0.8125146306639803
MR-link 2	asparagine	HMDB0000168	4-hydroxy-2-oxoglutaric acid	HMDB0002070	GCST90200452	GCST90199897	2:211293055-211793055	0.1613283953958728	0.3764216005113796	0.6682257590584693
MR-link 2	asparagine	HMDB0000168	4-hydroxy-2-oxoglutaric acid	HMDB0002070	GCST90200452	GCST90199897	7:97139584-97639584	0.0723148959152782	0.1529475406900894	0.636349815698052
MR-link 2	asparagine	HMDB0000168	4-hydroxy-2-oxoglutaric acid	HMDB0002070	GCST90200452	GCST90199897	11:61850353-62350353	-0.0259499737956396	0.138687350237003	0.8515733492929307
MR-link 2	asparagine	HMDB0000168	4-hydroxy-2-oxoglutaric acid	HMDB0002070	GCST90200452	GCST90199897	14:103842789-104825326	0.0550011846825721	0.0378295809485868	0.1459684846158016
MR-link 2	aspartate	HMDB0000191	alpha-ketoglutaramate*	HMDB0001552	GCST90200370	GCST90199885	3:56598999-57098999	-0.2909691117450494	0.1291515489768267	0.0242637033301908
MR-link 2	aspartate	HMDB0000191	alpha-ketoglutaramate*	HMDB0001552	GCST90200370	GCST90199885	5:36388589-36888589	-0.7454006523016365	0.3917824807763194	0.0570943242715418
MR-link 2	beta-alanine	HMDB0000056	choline	HMDB0000097	GCST90200361	M15506	3:30500404-31000404	-0.0515358748735717	0.0826922737946141	0.533136814106363
MR-link 2	threonine	HMDB0000167	taurine	HMDB0000251	bioa_019	GCST90200420	2:27191397-28253174	0.0940808863699533	0.2214481307228749	0.6709504766098351
MR-link 2	threonine	HMDB0000167	taurine	HMDB0000251	bioa_019	GCST90200420	6:126521687-127323798	-0.4351636698532596	0.3528194508503943	0.2174306245248038
MR-link 2	threonine	HMDB0000167	taurine	HMDB0000251	bioa_019	GCST90200420	8:74631674-75131674	-0.0244420737900766	0.1987789738289856	0.9021379316844028
MR-link 2	threonine	HMDB0000167	taurine	HMDB0000251	bioa_019	GCST90200420	12:46636543-47464292	0.1882475884035204	0.1513500485625407	0.2135770770161833
MR-link 2	threonine	HMDB0000167	taurine	HMDB0000251	bioa_019	GCST90200420	12:56615040-57115040	0.5499959927998339	0.3265159680755375	0.0920969997305378
MR-link 2	threonine	HMDB0000167	taurine	HMDB0000251	bioa_019	GCST90200420	12:59727701-60227701	0.2425467391367996	0.3650542098634087	0.5064260560802767
MR-link 2	threonine	HMDB0000167	taurine	HMDB0000251	bioa_019	GCST90200420	16:1654524-2154524	0.1311081602888894	0.2335378438963574	0.574524841060907
MR-link 2	threonine	HMDB0000167	taurine	HMDB0000251	bioa_019	GCST90200420	20:42792364-43292364	-0.6115119855278357	0.4977226145864207	0.2192142930783529
MR-link 2	beta-citrylglutamate	HMDB0241915	citrulline	HMDB0000904	GCST90199911	M02132	3:183486882-183986882	-0.0593358779668065	0.1528033476489118	0.6977827152511524
MR-link 2	beta-citrylglutamate	HMDB0241915	citrulline	HMDB0000904	GCST90199911	M02132	11:88203934-92094388	-0.0682088485382919	0.0319229791952132	0.0326249014262057
MR-link 2	uridine	HMDB0000296	choline	HMDB0000097	GCST90200407	GCST90200327	1:20666238-21166238	-0.1332893782039472	0.1714214682570178	0.4368322294871428
MR-link 2	uridine	HMDB0000296	choline	HMDB0000097	GCST90200407	GCST90200327	7:47877194-48377194	-0.2135014222702101	0.2330855150996033	0.3596779426328373
MR-link 2	uridine	HMDB0000296	choline	HMDB0000097	GCST90200407	GCST90200327	22:50686035-51186035	-0.1555361977801837	0.1767478202010103	0.3788650839864356
MR-link 2	4-acetamidobutanoate	HMDB0003681	alpha-ketoglutarate	HMDB0000208	GCST90200311	GCST90200455	8:18005709-18505709	-0.0062678684064853	0.0592626322672274	0.9157693946310312
MR-link 2	4-acetamidobutanoate	HMDB0003681	alpha-ketoglutarate	HMDB0000208	GCST90200311	GCST90200455	22:50435332-50935332	-0.2719310083817512	0.2695030526972876	0.3129703131569945
MR-link 2	4-acetamidobutanoate	HMDB0003681	alanine	HMDB0000161	GCST90200311	M32339	8:18005709-18505709	-0.023768294059325	0.0606570797636315	0.6951712736455304
MR-link 2	asparagine	HMDB0000168	stearoyl sphingomyelin (d18:1/18:0)	HMDB0001348	bioa_003	GCST90200335	2:27480940-27980940	0.569963667048218	0.2998696114115652	0.0573406644616005
MR-link 2	asparagine	HMDB0000168	stearoyl sphingomyelin (d18:1/18:0)	HMDB0001348	bioa_003	GCST90200335	4:178111051-178611051	0.5548471187527353	0.3998560433881317	0.1652536445992762
MR-link 2	asparagine	HMDB0000168	stearoyl sphingomyelin (d18:1/18:0)	HMDB0001348	bioa_003	GCST90200335	7:97252737-97752737	-0.0944096901858596	0.2877294741787701	0.7428212081633918
MR-link 2	asparagine	HMDB0000168	stearoyl sphingomyelin (d18:1/18:0)	HMDB0001348	bioa_003	GCST90200335	11:61853420-62353420	0.5289554888843122	0.2798251800876163	0.058716916872662
MR-link 2	asparagine	HMDB0000168	stearoyl sphingomyelin (d18:1/18:0)	HMDB0001348	bioa_003	GCST90200335	12:46900176-47400176	-0.2559767479389325	0.2876038556877242	0.373448492701146
MR-link 2	asparagine	HMDB0000168	stearoyl sphingomyelin (d18:1/18:0)	HMDB0001348	bioa_003	GCST90200335	14:103514503-104812812	0.2219171266623487	0.0994480046911006	0.0256487566025899
MR-link 2	kynurenine	HMDB0000684	pyruvate	HMDB0000243	GCST90199636	met-d-Pyruvate	1:241463402-241963402	-0.0218908855066017	0.0598491898812192	0.7145386111812597
MR-link 2	kynurenine	HMDB0000684	pyruvate	HMDB0000243	GCST90199636	met-d-Pyruvate	8:39554593-40054593	-0.0355632414155985	0.0504723821110679	0.4810542530959311
MR-link 2	kynurenine	HMDB0000684	pyruvate	HMDB0000243	GCST90199636	met-d-Pyruvate	12:111809557-113090766	0.1434216578080352	0.0633917176200522	0.0236685765569477
MR-link 2	kynurenine	HMDB0000684	pyruvate	HMDB0000243	GCST90199636	met-d-Pyruvate	16:87568373-88128072	0.0529011299080211	0.0260526826216902	0.0423012284814913
MR-link 2	hypotaurine	HMDB0000965	1-methylurate	HMDB0003099	GCST90200379	M34395	4:138793652-139293652	-0.1454784544709768	0.3993987403826369	0.7156760754502621
MR-link 2	acetoacetate	HMDB0000060	alpha-ketobutyrate	HMDB0000005	met-d-Acetoacetate	GCST90200438	5:41395751-42449922	0.4730893424195197	0.339901990254079	0.1639707149468396
MR-link 2	acetoacetate	HMDB0000060	alpha-ketobutyrate	HMDB0000005	met-d-Acetoacetate	GCST90200438	6:166525103-167025103	0.7070998143349332	0.7350006248039426	0.3360296390573207
MR-link 2	acetoacetate	HMDB0000060	alpha-ketobutyrate	HMDB0000005	met-d-Acetoacetate	GCST90200438	10:113686244-114186244	-0.658805653521054	0.7750278483110095	0.3953021438861488
MR-link 2	acetoacetate	HMDB0000060	alpha-ketobutyrate	HMDB0000005	met-d-Acetoacetate	GCST90200438	11:116373213-116873213	-0.550296807999723	0.463579404638753	0.2352037505234218
MR-link 2	acetoacetate	HMDB0000060	alpha-ketobutyrate	HMDB0000005	met-d-Acetoacetate	GCST90200438	12:122333527-122833527	-1.2650729935800462	0.5829728988429738	0.0300040128110057
MR-link 2	tyrosine	HMDB0000158	isoleucine	HMDB0000172	met-d-Tyr	met-d-Ile	2:211293055-211793055	0.8158197496737607	0.1668709319145692	1.0138725033936114e-06
MR-link 2	tyrosine	HMDB0000158	isoleucine	HMDB0000172	met-d-Tyr	met-d-Ile	3:135701113-136607693	0.7702313921416892	0.1238257927524863	4.962610516341876e-10
MR-link 2	tyrosine	HMDB0000158	isoleucine	HMDB0000172	met-d-Tyr	met-d-Ile	3:186140627-186640627	0.6610053208629045	0.1380274234180306	1.6766295335851406e-06
MR-link 2	tyrosine	HMDB0000158	isoleucine	HMDB0000172	met-d-Tyr	met-d-Ile	4:99789651-100289651	0.1498508063701591	0.1180418619478204	0.2042728681022722
MR-link 2	tyrosine	HMDB0000158	isoleucine	HMDB0000172	met-d-Tyr	met-d-Ile	4:124511762-125011762	0.7048309507520184	0.1957725331796283	0.0003179058199314
MR-link 2	tyrosine	HMDB0000158	isoleucine	HMDB0000172	met-d-Tyr	met-d-Ile	5:89941256-90441256	0.8887822636113216	0.1326060998794505	2.0499065083626903e-11
MR-link 2	tyrosine	HMDB0000158	isoleucine	HMDB0000172	met-d-Tyr	met-d-Ile	6:43031486-43531486	0.5282087278169085	0.2230515420800823	0.0178796221215816
MR-link 2	tyrosine	HMDB0000158	isoleucine	HMDB0000172	met-d-Tyr	met-d-Ile	6:110683901-112778738	0.1975608801461418	0.0273489619589273	5.058930253522326e-13
MR-link 2	tyrosine	HMDB0000158	isoleucine	HMDB0000172	met-d-Tyr	met-d-Ile	7:25715759-26215759	0.8212612526689249	0.1504162847435614	4.763425551401158e-08
MR-link 2	tyrosine	HMDB0000158	isoleucine	HMDB0000172	met-d-Tyr	met-d-Ile	7:27916442-28416442	0.4813771785430792	0.2142759378010418	0.0246701231785737
MR-link 2	tyrosine	HMDB0000158	isoleucine	HMDB0000172	met-d-Tyr	met-d-Ile	8:126236230-126736230	0.5863773529027405	0.0949510022955573	6.592170975657977e-10
MR-link 2	tyrosine	HMDB0000158	isoleucine	HMDB0000172	met-d-Tyr	met-d-Ile	9:21884651-22384651	0.8011880425276524	0.197351784688645	4.913686938967879e-05
MR-link 2	tyrosine	HMDB0000158	isoleucine	HMDB0000172	met-d-Tyr	met-d-Ile	10:64760672-65511176	0.5572012455703106	0.1910445358287028	0.0035386479946325
MR-link 2	tyrosine	HMDB0000158	isoleucine	HMDB0000172	met-d-Tyr	met-d-Ile	11:8005408-8505408	0.9102966132995404	0.1859416038991798	9.800383281006905e-07
MR-link 2	tyrosine	HMDB0000158	isoleucine	HMDB0000172	met-d-Tyr	met-d-Ile	11:61320783-61820783	0.5457173552666028	0.1086159271244708	5.053119595580571e-07
MR-link 2	tyrosine	HMDB0000158	isoleucine	HMDB0000172	met-d-Tyr	met-d-Ile	12:21081549-21581549	0.5014024719924444	0.0926532205349052	6.246295190816145e-08
MR-link 2	tyrosine	HMDB0000158	isoleucine	HMDB0000172	met-d-Tyr	met-d-Ile	12:46690648-47449549	0.704363493810819	0.1214149721680774	6.580657822182609e-09
MR-link 2	tyrosine	HMDB0000158	isoleucine	HMDB0000172	met-d-Tyr	met-d-Ile	12:56615040-57115040	0.8100272793906227	0.0947450315571384	1.2357051958718937e-17
MR-link 2	tyrosine	HMDB0000158	isoleucine	HMDB0000172	met-d-Tyr	met-d-Ile	12:59740603-60240603	0.666250883399619	0.1395834000142825	1.8137707730419195e-06
MR-link 2	tyrosine	HMDB0000158	isoleucine	HMDB0000172	met-d-Tyr	met-d-Ile	12:103059922-103559922	0.3359707648683877	0.1837703216724196	0.0675180203093188
MR-link 2	tyrosine	HMDB0000158	isoleucine	HMDB0000172	met-d-Tyr	met-d-Ile	12:121174574-121674574	0.2723347270976348	0.0673921393131496	5.321334476067336e-05
MR-link 2	tyrosine	HMDB0000158	isoleucine	HMDB0000172	met-d-Tyr	met-d-Ile	12:122076812-122576812	0.5621778667704952	0.1623861539150445	0.0005362139378455
MR-link 2	tyrosine	HMDB0000158	isoleucine	HMDB0000172	met-d-Tyr	met-d-Ile	14:102441854-102941854	-0.3774595810326323	0.308171826773931	0.2206374662971869
MR-link 2	tyrosine	HMDB0000158	isoleucine	HMDB0000172	met-d-Tyr	met-d-Ile	16:70194094-72795019	0.2492845022664706	0.0443942904742426	1.962919916870695e-08
MR-link 2	tyrosine	HMDB0000158	isoleucine	HMDB0000172	met-d-Tyr	met-d-Ile	16:79505446-80005446	0.992513816557368	0.1885913137831789	1.4189651519447797e-07
MR-link 2	tyrosine	HMDB0000158	isoleucine	HMDB0000172	met-d-Tyr	met-d-Ile	19:45175460-45675460	0.7294558200181624	0.1382024491500923	1.304814237489454e-07
MR-link 2	tyrosine	HMDB0000158	isoleucine	HMDB0000172	met-d-Tyr	met-d-Ile	20:42792364-43292364	0.918063511785402	0.1891240139820592	1.2081656078027871e-06
MR-link 2	tyrosine	HMDB0000158	isoleucine	HMDB0000172	met-d-Tyr	met-d-Ile	22:31926825-32426825	0.6169795604591235	0.1484789852720408	3.248147598710037e-05
MR-link 2	tyrosine	HMDB0000158	isoleucine	HMDB0000172	met-d-Tyr	met-d-Ile	22:44074855-44574855	0.6932165692496839	0.1785587818668022	0.0001034783307701
MR-link 2	sphingosine 1-phosphate	HMDB0000277	cysteine	HMDB0000574	GCST90199657	M31453	17:74160792-74684003	0.3690603249849077	0.2998027948864252	0.2183190163531847
MR-link 2	methionine	HMDB0000696	3-hydroxybutyrate (bhba)	HMDB0000011	bioa_013	met-d-bOHbutyrate	5:89993899-90493899	-0.1129528165885882	0.0640817591770395	0.0779618988501181
MR-link 2	methionine	HMDB0000696	3-hydroxybutyrate (bhba)	HMDB0000011	bioa_013	met-d-bOHbutyrate	10:81796208-82296208	-0.0954835399131527	0.095797414708584	0.3188987121409222
MR-link 2	methionine	HMDB0000696	3-hydroxybutyrate (bhba)	HMDB0000011	bioa_013	met-d-bOHbutyrate	12:46900176-47464292	-0.0817764292465322	0.0576616146443268	0.1561287001961615
MR-link 2	methionine	HMDB0000696	3-hydroxybutyrate (bhba)	HMDB0000011	bioa_013	met-d-bOHbutyrate	12:56615040-57115040	-0.0163543673250675	0.1359777320743218	0.9042673719875112
MR-link 2	gluconate	HMDB0000625	glycohyocholate	HMDB0000138	GCST90200373	GCST90199935	4:99521223-100894070	-0.0141367965254611	0.0847663911753691	0.8675481890086232
MR-link 2	3-ureidopropionate	HMDB0000026	isoursodeoxycholate	HMDB0000686	GCST90200283	GCST90199892	22:24662232-25162232	-0.0310148547588189	0.1303934163490125	0.8119927930696815
MR-link 2	tyrosine	HMDB0000158	isoleucine	HMDB0000172	bioa_021	GCST90200399	4:99820973-100320973	0.1106595295121177	0.5983161275250775	0.8532669923392117
MR-link 2	tyrosine	HMDB0000158	isoleucine	HMDB0000172	bioa_021	GCST90200399	6:111242119-112017012	-0.0249208439253332	0.1193542877594206	0.8346065387084804
MR-link 2	tyrosine	HMDB0000158	isoleucine	HMDB0000172	bioa_021	GCST90200399	6:112114361-112614361	0.070012027709299	0.5282821729048245	0.8945669052660515
MR-link 2	tyrosine	HMDB0000158	isoleucine	HMDB0000172	bioa_021	GCST90200399	7:27926305-28426305	-0.4636975663759564	0.5844104913631571	0.4275186174165397
MR-link 2	tyrosine	HMDB0000158	isoleucine	HMDB0000172	bioa_021	GCST90200399	10:64816186-65575478	0.6384117651798554	0.7850397158045703	0.4160906439552553
MR-link 2	tyrosine	HMDB0000158	isoleucine	HMDB0000172	bioa_021	GCST90200399	11:61310081-61810081	0.669991027334067	0.635475599040794	0.2917390323515825
MR-link 2	tyrosine	HMDB0000158	isoleucine	HMDB0000172	bioa_021	GCST90200399	12:46678393-47435518	0.3440938403679686	0.6199070191433622	0.5788445184567432
MR-link 2	tyrosine	HMDB0000158	isoleucine	HMDB0000172	bioa_021	GCST90200399	12:56615040-57115040	0.3634442254743005	0.37716466203312	0.335235393730439
MR-link 2	tyrosine	HMDB0000158	isoleucine	HMDB0000172	bioa_021	GCST90200399	12:57594049-58094049	-0.1655078558348909	0.6891789612004233	0.810212254641799
MR-link 2	tyrosine	HMDB0000158	isoleucine	HMDB0000172	bioa_021	GCST90200399	12:59727701-60227701	0.1403931179510271	0.4478261846457004	0.7539014838125832
MR-link 2	tyrosine	HMDB0000158	isoleucine	HMDB0000172	bioa_021	GCST90200399	12:120845172-121674861	-0.6029146783025758	0.4299606913597902	0.1608390094883321
MR-link 2	tyrosine	HMDB0000158	isoleucine	HMDB0000172	bioa_021	GCST90200399	12:122092964-122592964	-0.7283909515533779	0.4836967087340703	0.1320970517255581
MR-link 2	tyrosine	HMDB0000158	isoleucine	HMDB0000172	bioa_021	GCST90200399	15:60649639-61149639	0.2500432343428908	1.073971351766006	0.8159002966901432
MR-link 2	tyrosine	HMDB0000158	isoleucine	HMDB0000172	bioa_021	GCST90200399	16:71153235-72438683	-0.4977259936593231	0.1789525463430561	0.0054136761661
MR-link 2	stearoyl sphingomyelin (d18:1/18:0)	HMDB0001348	bilirubin (z,z)	HMDB0000054	GCST90200335	M27716	14:63982386-64482386	0.1303212744844393	0.142998065948389	0.3621110370085422
MR-link 2	sulfate*	HMDB01448	arginine	HMDB0000517	GCST90199896	bioa_002	7:122557611-123057611	0.0142284653089164	0.1091867307039258	0.8963186875103853
MR-link 2	kynurenine	HMDB0000684	phosphate	HMDB0001429	M15140	GCST90200393	8:39556267-40056267	0.0054662729409954	0.1357837699637716	0.9678880840229384
MR-link 2	kynurenine	HMDB0000684	phosphate	HMDB0001429	M15140	GCST90200393	12:112341686-113156415	0.1418461930106178	0.1444677398517736	0.3261719006481334
MR-link 2	kynurenine	HMDB0000684	phosphate	HMDB0001429	M15140	GCST90200393	16:87628822-88128822	-0.0619369678333089	0.0824888935260107	0.4527416053960809
MR-link 2	3-aminoisobutyrate	HMDB0002166	alpha-ketoglutarate	HMDB0000208	GCST90200310	M33453	5:34511619-35593952	0.0107216503165735	0.0299076114398163	0.7199748815821891
MR-link 2	3-aminoisobutyrate	HMDB0002166	alpha-ketoglutarate	HMDB0000208	GCST90200310	M33453	12:89320-602261	-0.2181348192039475	0.1048203909691308	0.0374307751448616
MR-link 2	5,6-dihydrothymine	HMDB0000079	2-hydroxyglutarate	HMDB0059655	GCST90200339	GCST90199865	22:50721854-51221854	0.2572305100140133	0.1652905323452285	0.1196527990164219
MR-link 2	histidine	HMDB0000177	creatinine	HMDB0000562	GCST90200377	met-d-Creatinine	2:211293055-211793055	-0.5784344827324897	0.1434929261601998	5.551617142490407e-05
MR-link 2	histidine	HMDB0000177	creatinine	HMDB0000562	GCST90200377	met-d-Creatinine	12:96129884-96629884	0.0266100115165153	0.0449776649861106	0.5541002330419433
MR-link 2	alanine	HMDB0000161	glutamine	HMDB0000641	bioa_001	M00053	1:206985954-207485954	-0.2301955987153751	0.3605214873410817	0.5231435085801988
MR-link 2	alanine	HMDB0000161	glutamine	HMDB0000641	bioa_001	M00053	2:27143030-28594285	-1.2912943571462996	0.369342044366731	0.0004719314720094
MR-link 2	alanine	HMDB0000161	glutamine	HMDB0000641	bioa_001	M00053	2:64958074-65458074	0.718719707827367	0.3446947104648044	0.0370610754751813
MR-link 2	alanine	HMDB0000161	glutamine	HMDB0000641	bioa_001	M00053	3:71155270-71655270	0.4267165142881729	0.6288264790553262	0.4973965177743141
MR-link 2	alanine	HMDB0000161	glutamine	HMDB0000641	bioa_001	M00053	4:88976422-89476422	-0.6116884937021538	0.4372684351096865	0.1618473075554001
MR-link 2	alanine	HMDB0000161	glutamine	HMDB0000641	bioa_001	M00053	7:72732874-73232874	1.0784503113301032	0.6834226502175204	0.1145624603323379
MR-link 2	alanine	HMDB0000161	glutamine	HMDB0000641	bioa_001	M00053	8:145568681-146068681	-0.3612282260030869	0.5786515175458466	0.5324577227614498
MR-link 2	alanine	HMDB0000161	glutamine	HMDB0000641	bioa_001	M00053	9:4040541-4540541	1.195222653552534	0.6010195613637663	0.0467389106474735
MR-link 2	alanine	HMDB0000161	glutamine	HMDB0000641	bioa_001	M00053	11:116336283-116836283	0.4560426725871827	0.538747173173007	0.3972809219773702
MR-link 2	alanine	HMDB0000161	glutamine	HMDB0000641	bioa_001	M00053	12:46636543-47713425	0.847730528992757	0.2569955434363072	0.0009716149035189
MR-link 2	alanine	HMDB0000161	glutamine	HMDB0000641	bioa_001	M00053	12:56615040-57115040	-2.436176366095201	0.5944839937994525	4.16792934142755e-05
MR-link 2	alanine	HMDB0000161	glutamine	HMDB0000641	bioa_001	M00053	12:59727701-60227701	0.4951102305521125	0.3662198162970539	0.1763918787872498
MR-link 2	alanine	HMDB0000161	glutamine	HMDB0000641	bioa_001	M00053	14:75116447-75616447	-0.6402365352862406	0.6844313799230584	0.3495675781175972
MR-link 2	alanine	HMDB0000161	glutamine	HMDB0000641	bioa_001	M00053	16:69621701-70931491	-0.243856697881203	0.2166234518046036	0.2602853343229668
MR-link 2	alanine	HMDB0000161	glutamine	HMDB0000641	bioa_001	M00053	17:40568584-41068584	0.6561516306728375	0.7848041640864304	0.4031152281145597
MR-link 2	alanine	HMDB0000161	glutamine	HMDB0000641	bioa_001	M00053	22:18906543-19406543	-0.1128698015828439	0.5366667556092862	0.8334207630228767
MR-link 2	retinol (vitamin a)	HMDB0000305	cysteinylglycine	HMDB0000078	GCST90200405	GCST90200364	18:28939457-29439457	0.045687895904713	0.2067981835104969	0.8251470387334232
MR-link 2	retinol (vitamin a)	HMDB0000305	cysteinylglycine	HMDB0000078	GCST90200405	GCST90200364	20:38915692-39415692	0.1462753099989595	0.2238168095485048	0.51340224393546
MR-link 2	isoursodeoxycholate	HMDB0000686	leucine	HMDB0000687	GCST90199892	M00060	5:35715970-36215970	-0.1252678180874985	0.4827529023033964	0.7952599653924508
MR-link 2	uridine	HMDB0000296	3-methyl-2-oxovalerate	HMDB0000491	GCST90200407	GCST90199631	1:20666238-21166238	0.0659821224917252	0.1269819609472376	0.6033297954170656
MR-link 2	uridine	HMDB0000296	3-methyl-2-oxovalerate	HMDB0000491	GCST90200407	GCST90199631	7:47877194-48377194	-0.1430909635163262	0.2771386668959628	0.6056341374188838
MR-link 2	uridine	HMDB0000296	3-methyl-2-oxovalerate	HMDB0000491	GCST90200407	GCST90199631	22:50686035-51186035	0.324830073193692	0.1988029168946221	0.1022735251514336
MR-link 2	glycerophosphorylcholine (gpc)	HMDB0000086	xanthine	HMDB0000292	GCST90199629	M03147	1:40156715-40656715	-0.0520090119404921	0.1777111183836787	0.7697817201069307
MR-link 2	3-aminoisobutyrate	HMDB0002166	creatine	HMDB0000064	GCST90200310	GCST90200323	3:66115384-66615384	0.5051740104030489	0.2156083080908147	0.0191284926598875
MR-link 2	3-aminoisobutyrate	HMDB0002166	creatine	HMDB0000064	GCST90200310	GCST90200323	5:34511619-35593952	0.0026761090517542	0.0241611624102261	0.911806051631774
MR-link 2	3-aminoisobutyrate	HMDB0002166	creatine	HMDB0000064	GCST90200310	GCST90200323	5:35822024-36322024	0.2535620332705184	0.1198114903127403	0.0343157706469374
MR-link 2	3-aminoisobutyrate	HMDB0002166	creatine	HMDB0000064	GCST90200310	GCST90200323	12:89320-602261	0.259184144425527	0.0838826111266153	0.0020026195690624
MR-link 2	dihydroorotate	HMDB03349	phenylalanine	HMDB0000159	GCST90200444	GCST90200396	5:53379047-53879047	-0.2320871576485191	0.1580615462351174	0.142013493580238
MR-link 2	dihydroorotate	HMDB03349	phenylalanine	HMDB0000159	GCST90200444	GCST90200396	10:104381189-105206827	0.3027316963421445	0.1342057991246454	0.0240877094184005
MR-link 2	dihydroorotate	HMDB03349	phenylalanine	HMDB0000159	GCST90200444	GCST90200396	10:125910495-126410495	-0.0052782574156968	0.1446402656505424	0.9708898103409704
MR-link 2	dihydroorotate	HMDB03349	phenylalanine	HMDB0000159	GCST90200444	GCST90200396	11:122683181-123183181	0.2195345550687096	0.2794400815459044	0.4320883860252976
MR-link 2	dihydroorotate	HMDB03349	phenylalanine	HMDB0000159	GCST90200444	GCST90200396	15:77921365-78954732	0.0755257269353336	0.0456012568787712	0.0976772155408789
MR-link 2	cystathionine	HMDB0000099	histidine	HMDB0000177	GCST90200383	bioa_009	19:33152807-33652807	0.204748587912577	0.071572363121369	0.0042267836313707
MR-link 2	pyruvate	HMDB0000243	pyruvate	HMDB0000243	met-d-Pyruvate	GCST90200430	1:25486369-25986369	-0.2358160504658273	0.7140335663036625	0.7412042285809319
MR-link 2	pyruvate	HMDB0000243	pyruvate	HMDB0000243	met-d-Pyruvate	GCST90200430	1:154991807-156271079	0.4702680804910714	0.3788705129524731	0.2145182280852556
MR-link 2	pyruvate	HMDB0000243	pyruvate	HMDB0000243	met-d-Pyruvate	GCST90200430	1:207429229-207929229	0.7099153920417758	0.8281898531495904	0.3913403339543099
MR-link 2	pyruvate	HMDB0000243	pyruvate	HMDB0000243	met-d-Pyruvate	GCST90200430	2:27480940-28253616	1.8532164513134204	0.6690236677158871	0.0056050918560138
MR-link 2	pyruvate	HMDB0000243	pyruvate	HMDB0000243	met-d-Pyruvate	GCST90200430	2:60468043-60968043	-1.527751606243914	0.8343962492514585	0.0671055387338369
MR-link 2	pyruvate	HMDB0000243	pyruvate	HMDB0000243	met-d-Pyruvate	GCST90200430	2:173097338-173854224	0.663158888794648	0.2798234883810981	0.0177920020641942
MR-link 2	pyruvate	HMDB0000243	pyruvate	HMDB0000243	met-d-Pyruvate	GCST90200430	3:56611222-57111222	0.3435339942524349	0.5832601385746662	0.5558684358794204
MR-link 2	pyruvate	HMDB0000243	pyruvate	HMDB0000243	met-d-Pyruvate	GCST90200430	5:35956855-36456855	0.8831762980142661	0.8587411809925153	0.3037360471036593
MR-link 2	pyruvate	HMDB0000243	pyruvate	HMDB0000243	met-d-Pyruvate	GCST90200430	5:131157493-131957429	0.4700239633597108	0.5508322698315359	0.3934941804455022
MR-link 2	pyruvate	HMDB0000243	pyruvate	HMDB0000243	met-d-Pyruvate	GCST90200430	7:50177982-50677982	1.0872836530836818	0.7516043347807394	0.1480042054147428
MR-link 2	pyruvate	HMDB0000243	pyruvate	HMDB0000243	met-d-Pyruvate	GCST90200430	8:106322270-106822270	-0.5792969036328266	0.6236369451330951	0.3529404598106558
MR-link 2	pyruvate	HMDB0000243	pyruvate	HMDB0000243	met-d-Pyruvate	GCST90200430	9:135611502-136391870	0.5089199846312197	0.356570275510047	0.1535037590672709
MR-link 2	pyruvate	HMDB0000243	pyruvate	HMDB0000243	met-d-Pyruvate	GCST90200430	10:2869150-3388009	0.3662119569780006	0.2276197972972975	0.1076435275146982
MR-link 2	pyruvate	HMDB0000243	pyruvate	HMDB0000243	met-d-Pyruvate	GCST90200430	11:56961646-57461646	0.2775059105199737	0.986894374192362	0.7785638337823007
MR-link 2	pyruvate	HMDB0000243	pyruvate	HMDB0000243	met-d-Pyruvate	GCST90200430	12:48145900-49077761	0.4017764484151012	0.1409890287527942	0.0043760470472505
MR-link 2	pyruvate	HMDB0000243	pyruvate	HMDB0000243	met-d-Pyruvate	GCST90200430	16:69379588-70929689	0.8847699681700611	0.3121903987259736	0.0045959021705402
MR-link 2	pyruvate	HMDB0000243	pyruvate	HMDB0000243	met-d-Pyruvate	GCST90200430	16:70994871-71494871	0.9199719094744117	1.225661239439758	0.4528980464062728
MR-link 2	pyruvate	HMDB0000243	pyruvate	HMDB0000243	met-d-Pyruvate	GCST90200430	16:87636490-88136490	0.7451957728961038	0.8129123755629547	0.3593005120471145
MR-link 2	pyruvate	HMDB0000243	pyruvate	HMDB0000243	met-d-Pyruvate	GCST90200430	18:43532791-44032791	0.495506195769997	0.93773474745177	0.5972164426739659
MR-link 2	pyruvate	HMDB0000243	pyruvate	HMDB0000243	met-d-Pyruvate	GCST90200430	21:45449580-45972811	-0.1922405396995428	0.2704706826600179	0.4772311447242758
MR-link 2	paraxanthine	HMDB0001860	isoleucine	HMDB0000172	GCST90199654	GCST90200399	19:41091229-41591229	-0.0202627742617352	0.1817501396195621	0.9112301893360846
MR-link 2	oleamide	HMDB0002117	n-formylanthranilic acid	HMDB0004089	M32458	GCST90199960	12:21138621-21638621	0.0716735332862714	0.105305087156289	0.496107251174963
MR-link 2	oleamide	HMDB0002117	n-formylanthranilic acid	HMDB0004089	M32458	GCST90199960	19:15740431-16240431	-0.1933866390353296	0.226588964803357	0.3933993160852652
MR-link 2	5-oxoproline	HMDB0000267	cytidine	HMDB0000089	GCST90200280	GCST90200429	8:144861615-145802337	-0.0015393339052017	0.0335544562015952	0.9634093285747392
MR-link 2	5-oxoproline	HMDB0000267	cytidine	HMDB0000089	GCST90200280	GCST90200429	12:56615338-57115338	-0.2562756302168735	0.2093901150301696	0.2209844249036918
MR-link 2	valine	HMDB0000883	urea	HMDB0000294	M01649	GCST90200417	4:88976422-89476422	-0.0622817464797874	0.1344080506332682	0.6430933769280258
MR-link 2	cystathionine	HMDB0000099	n-acetylornithine	HMDB0003357	GCST90200383	M15630	19:33152807-33652807	0.4468163456051049	0.2992151729613062	0.1353601378188139
MR-link 2	sphingosine	HMDB0000252	stearoyl sphingomyelin (d18:1/18:0)	HMDB0001348	GCST90200385	GCST90200335	3:56598999-57098999	0.2491528419624193	0.149431410975156	0.0954469857991027
MR-link 2	dehydroepiandrosterone sulfate (dhea-s)	HMDB0001032	5-oxoproline	HMDB0000267	GCST90199673	GCST90200280	5:77737524-78237524	0.2936301033409509	1.0938619673173955	0.7883650179984336
MR-link 2	dehydroepiandrosterone sulfate (dhea-s)	HMDB0001032	5-oxoproline	HMDB0000267	GCST90199673	GCST90200280	7:98825038-100067196	0.0095855107185567	0.0903738961229001	0.9155307503350836
MR-link 2	dehydroepiandrosterone sulfate (dhea-s)	HMDB0001032	5-oxoproline	HMDB0000267	GCST90199673	GCST90200280	13:22064146-22564146	0.4265658248932266	0.2482936526485566	0.0857985769753079
MR-link 2	dehydroepiandrosterone sulfate (dhea-s)	HMDB0001032	5-oxoproline	HMDB0000267	GCST90199673	GCST90200280	16:81331584-81831584	0.0023270895634678	0.200798046660005	0.990753359891682
MR-link 2	tyrosine	HMDB0000158	7-methylxanthine	HMDB0001991	GCST90200427	GCST90199754	6:111308006-112158646	-0.1140701439563645	0.1052812833169329	0.2785955114711931
MR-link 2	tyrosine	HMDB0000158	7-methylxanthine	HMDB0001991	GCST90200427	GCST90199754	16:71156147-71656147	-0.0114842755446765	0.2054346668002024	0.955419618510674
MR-link 2	carnitine	HMDB0000062	carnitine	HMDB0000062	GCST90199621	M15500	5:129348195-132322308	0.8431544802248365	0.1848821967905978	5.103298542236062e-06
MR-link 2	carnitine	HMDB0000062	carnitine	HMDB0000062	GCST90199621	M15500	10:45771631-46271631	0.9920795517944896	0.3905215292714797	0.0110726840020628
MR-link 2	carnitine	HMDB0000062	carnitine	HMDB0000062	GCST90199621	M15500	10:61163353-61783005	0.8846749831546494	0.1761960012437537	5.141096653732049e-07
MR-link 2	glutamine	HMDB0000641	asparagine	HMDB0000168	M00053	GCST90200452	12:56615040-57115040	-0.1583329960823547	0.1022651561988513	0.1215598394181559
MR-link 2	alanine	HMDB0000161	phenylalanine	HMDB0000159	bioa_001	bioa_016	1:206985954-207485954	-0.0177337843437485	0.1362947530827405	0.8964766469439736
MR-link 2	alanine	HMDB0000161	phenylalanine	HMDB0000159	bioa_001	bioa_016	2:27143030-28594285	-0.1896359197314299	0.0797539210490833	0.0174180185888069
MR-link 2	alanine	HMDB0000161	phenylalanine	HMDB0000159	bioa_001	bioa_016	2:64958074-65458074	0.0372692426378192	0.0946872299654734	0.6938736601658152
MR-link 2	alanine	HMDB0000161	phenylalanine	HMDB0000159	bioa_001	bioa_016	3:71155270-71655270	0.2608565776178908	0.1844313729635878	0.1572495121376341
MR-link 2	alanine	HMDB0000161	phenylalanine	HMDB0000159	bioa_001	bioa_016	4:88976422-89476422	0.090723820716261	0.1586352592549579	0.567388374662532
MR-link 2	alanine	HMDB0000161	phenylalanine	HMDB0000159	bioa_001	bioa_016	7:72732874-73232874	-0.071044724447717	0.1511907078316663	0.6384254679508168
MR-link 2	alanine	HMDB0000161	phenylalanine	HMDB0000159	bioa_001	bioa_016	8:145568681-146068681	0.2373028248313281	0.1789239949446857	0.1847478779702049
MR-link 2	alanine	HMDB0000161	phenylalanine	HMDB0000159	bioa_001	bioa_016	9:4040541-4540541	0.5500553189522482	0.2299773888523779	0.0167668893403676
MR-link 2	alanine	HMDB0000161	phenylalanine	HMDB0000159	bioa_001	bioa_016	11:116336283-116836283	0.9910784960787322	0.2451935904945298	5.299169788955382e-05
MR-link 2	alanine	HMDB0000161	phenylalanine	HMDB0000159	bioa_001	bioa_016	12:46636543-47713425	0.1864544960910776	0.0595517089120084	0.0017423113291768
MR-link 2	alanine	HMDB0000161	phenylalanine	HMDB0000159	bioa_001	bioa_016	12:56615040-57115040	0.217273890870042	0.1266235269928178	0.0861795069284563
MR-link 2	alanine	HMDB0000161	phenylalanine	HMDB0000159	bioa_001	bioa_016	12:59727701-60227701	0.2864518830603401	0.1287053945574894	0.02603830010952
MR-link 2	alanine	HMDB0000161	phenylalanine	HMDB0000159	bioa_001	bioa_016	14:75116447-75616447	0.1029925191008322	0.1742716704879664	0.5545282571854877
MR-link 2	alanine	HMDB0000161	phenylalanine	HMDB0000159	bioa_001	bioa_016	16:69621701-70931491	-0.0282430593077274	0.0684310045653419	0.6798094666446626
MR-link 2	alanine	HMDB0000161	phenylalanine	HMDB0000159	bioa_001	bioa_016	17:40568584-41068584	0.2650972135050589	0.1952947436805416	0.1746474350832296
MR-link 2	alanine	HMDB0000161	phenylalanine	HMDB0000159	bioa_001	bioa_016	22:18906543-19406543	0.205782084382278	0.1522644454494989	0.176542286540166
MR-link 2	glycerol 3-phosphate	HMDB0000126	acetoacetate	HMDB0000060	GCST90199638	GCST90200318	1:20921386-22251981	-0.151625889891756	0.0581395878364415	0.0091082817434255
MR-link 2	glycerol 3-phosphate	HMDB0000126	acetoacetate	HMDB0000060	GCST90199638	GCST90200318	20:5231344-5731344	-0.0766414702273041	0.1535770484932318	0.6177494621903307
MR-link 2	histidine	HMDB0000177	methionine	HMDB0000696	met-d-His	bioa_013	1:168963261-169463261	-0.6241836715628557	0.3238976635948566	0.053966982550272
MR-link 2	histidine	HMDB0000177	methionine	HMDB0000696	met-d-His	bioa_013	2:27491237-27991237	1.0258189031512102	0.345221925178758	0.0029637137222303
MR-link 2	histidine	HMDB0000177	methionine	HMDB0000696	met-d-His	bioa_013	2:211290507-212074453	0.322073895243894	0.1674553150516314	0.0544370722131863
MR-link 2	histidine	HMDB0000177	methionine	HMDB0000696	met-d-His	bioa_013	3:148408762-149190142	-0.0518879334366161	0.1795105606408505	0.7725413850512022
MR-link 2	histidine	HMDB0000177	methionine	HMDB0000696	met-d-His	bioa_013	8:145389726-145889726	0.6752499599125034	0.3242053535379022	0.0372708500229642
MR-link 2	histidine	HMDB0000177	methionine	HMDB0000696	met-d-His	bioa_013	12:46932531-47432531	1.8283706162348896	0.7996312582165711	0.0222240197373631
MR-link 2	histidine	HMDB0000177	methionine	HMDB0000696	met-d-His	bioa_013	12:56610020-57110020	1.0405558308987333	0.3128169028765997	0.0008797388011809
MR-link 2	histidine	HMDB0000177	methionine	HMDB0000696	met-d-His	bioa_013	12:95659569-96755187	-0.0998298901261465	0.0744316527145192	0.1798461179482394
MR-link 2	histidine	HMDB0000177	methionine	HMDB0000696	met-d-His	bioa_013	14:21241151-21765620	0.3968290100693912	0.23135989292682	0.0863081515877303
MR-link 2	histidine	HMDB0000177	methionine	HMDB0000696	met-d-His	bioa_013	14:94599201-95099201	0.0857558092946843	0.3707147980741678	0.8170618889584644
MR-link 2	histidine	HMDB0000177	methionine	HMDB0000696	met-d-His	bioa_013	15:43028726-45092210	0.6850941631889477	0.6028881407813347	0.2558085691664237
MR-link 2	histidine	HMDB0000177	methionine	HMDB0000696	met-d-His	bioa_013	20:38915692-39415692	0.2513725163703932	0.4023739741676691	0.532152483298566
MR-link 2	phosphate	HMDB0001429	tyrosine	HMDB0000158	GCST90200393	met-d-Tyr	1:21570042-22070042	-0.0479627153429091	0.0369613534438202	0.1944093526571163
MR-link 2	dehydroepiandrosterone sulfate (dhea-s)	HMDB0001032	sphinganine-1-phosphate	HMDB0001383	GCST90199673	GCST90199845	5:77737524-78237524	0.4133861011610693	0.5945089756825134	0.4868420098558365
MR-link 2	dehydroepiandrosterone sulfate (dhea-s)	HMDB0001032	sphinganine-1-phosphate	HMDB0001383	GCST90199673	GCST90199845	7:98825038-100067196	-0.0491521932496606	0.0896156390870095	0.5833638327845807
MR-link 2	dehydroepiandrosterone sulfate (dhea-s)	HMDB0001032	sphinganine-1-phosphate	HMDB0001383	GCST90199673	GCST90199845	13:22064146-22564146	0.6105764481300239	0.2273947223098421	0.0072509177541555
MR-link 2	dehydroepiandrosterone sulfate (dhea-s)	HMDB0001032	sphinganine-1-phosphate	HMDB0001383	GCST90199673	GCST90199845	16:81331584-81831584	0.1893478903642132	0.1714173850320033	0.2693323268079837
MR-link 2	serine	HMDB0000187	glutamine	HMDB0000641	bioa_018	GCST90200419	1:11610843-12110843	0.0128541837786054	0.3305467626783158	0.9689799703198136
MR-link 2	serine	HMDB0000187	glutamine	HMDB0000641	bioa_018	GCST90200419	1:119427250-120522606	-0.0708154269301905	0.0840137891654311	0.3992830151357986
MR-link 2	serine	HMDB0000187	glutamine	HMDB0000641	bioa_018	GCST90200419	2:27480940-27980940	1.3557653526639513	0.4504238288916166	0.0026126749741052
MR-link 2	serine	HMDB0000187	glutamine	HMDB0000641	bioa_018	GCST90200419	2:211315692-212076215	-0.1494960198385148	0.1093769943872129	0.1716893101852892
MR-link 2	serine	HMDB0000187	glutamine	HMDB0000641	bioa_018	GCST90200419	3:125660381-126160381	-0.2910070334075068	0.2608823552263292	0.2646480943423687
MR-link 2	serine	HMDB0000187	glutamine	HMDB0000641	bioa_018	GCST90200419	7:55551853-56922308	-0.0667739869733994	0.111805119270942	0.5503501568596068
MR-link 2	serine	HMDB0000187	glutamine	HMDB0000641	bioa_018	GCST90200419	8:126232621-126732621	0.1355043377217371	0.3868802565259387	0.7261520014490249
MR-link 2	serine	HMDB0000187	glutamine	HMDB0000641	bioa_018	GCST90200419	10:65065800-65565800	-0.7139210212349838	0.416998808034191	0.0868882446693496
MR-link 2	betaine	HMDB0000043	5-acetylamino-6-formylamino-3-methyluracil	HMDB0011105	M03141	GCST90200680	2:211337631-211837631	-0.1880256424635873	0.1077097891559882	0.080868480702486
MR-link 2	betaine	HMDB0000043	5-acetylamino-6-formylamino-3-methyluracil	HMDB0011105	M03141	GCST90200680	5:78095798-78666416	-0.0357740107343691	0.0845937335798427	0.6723740809963992
MR-link 2	betaine	HMDB0000043	5-acetylamino-6-formylamino-3-methyluracil	HMDB0011105	M03141	GCST90200680	12:30349-530349	-0.3647628622517654	0.1978857267904074	0.0652851458945021
MR-link 2	mannose	HMDB0000169	leucine	HMDB0000687	GCST90200435	M00060	2:27176853-28662558	-0.1245256058678692	0.1391007854012389	0.370670261004046
MR-link 2	4-acetamidobutanoate	HMDB0003681	isoleucine	HMDB0000172	M01558	bioa_010	8:18010431-18510431	-0.0124788804780352	0.0143766531651755	0.3853964067505111
MR-link 2	4-acetamidobutanoate	HMDB0003681	isoleucine	HMDB0000172	M01558	bioa_010	18:22536478-23036478	-0.0166071642107913	0.0675720598157061	0.8058605211911165
MR-link 2	phenylpyruvate	HMDB0000205	asparagine	HMDB0000168	GCST90200365	bioa_003	9:131315554-131815554	0.0936025960991174	0.0662843109092704	0.1579093234811525
MR-link 2	phenylpyruvate	HMDB0000205	asparagine	HMDB0000168	GCST90200365	bioa_003	16:58503995-59003995	-0.0089169763253494	0.0745292953980192	0.9047652342320458
MR-link 2	pyruvate	HMDB0000243	cysteinylglycine	HMDB0000078	met-d-Pyruvate	GCST90200364	1:25486369-25986369	-0.196770338647222	0.7953007699148559	0.8045860949583329
MR-link 2	pyruvate	HMDB0000243	cysteinylglycine	HMDB0000078	met-d-Pyruvate	GCST90200364	1:154991807-156271079	0.2711551534605094	0.3700121894693061	0.4636635710545762
MR-link 2	pyruvate	HMDB0000243	cysteinylglycine	HMDB0000078	met-d-Pyruvate	GCST90200364	1:207429229-207929229	1.113153538394707	0.7772468108894209	0.1520937125131946
MR-link 2	pyruvate	HMDB0000243	cysteinylglycine	HMDB0000078	met-d-Pyruvate	GCST90200364	2:27480940-28253616	-0.0233728061797587	0.5176712944886823	0.9639878290387436
MR-link 2	pyruvate	HMDB0000243	cysteinylglycine	HMDB0000078	met-d-Pyruvate	GCST90200364	2:60468043-60968043	-0.0781367399358025	0.6748992235111291	0.9078305328110152
MR-link 2	pyruvate	HMDB0000243	cysteinylglycine	HMDB0000078	met-d-Pyruvate	GCST90200364	2:173097338-173854224	-0.0567120846354061	0.2165872543538937	0.7934416737443051
MR-link 2	pyruvate	HMDB0000243	cysteinylglycine	HMDB0000078	met-d-Pyruvate	GCST90200364	3:56611222-57111222	1.0219116122499017	0.5469710527988249	0.0617188418350871
MR-link 2	pyruvate	HMDB0000243	cysteinylglycine	HMDB0000078	met-d-Pyruvate	GCST90200364	5:35956855-36456855	0.2441960899061386	0.8458463214073473	0.772810730243728
MR-link 2	pyruvate	HMDB0000243	cysteinylglycine	HMDB0000078	met-d-Pyruvate	GCST90200364	5:131157493-131957429	0.5929893477248751	0.490871773752885	0.2270345329237626
MR-link 2	pyruvate	HMDB0000243	cysteinylglycine	HMDB0000078	met-d-Pyruvate	GCST90200364	7:50177982-50677982	-1.3631465058458652	1.061956346835024	0.1992755746828293
MR-link 2	pyruvate	HMDB0000243	cysteinylglycine	HMDB0000078	met-d-Pyruvate	GCST90200364	8:106322270-106822270	-0.006000601126658	0.6626689332380209	0.9927750927730034
MR-link 2	pyruvate	HMDB0000243	cysteinylglycine	HMDB0000078	met-d-Pyruvate	GCST90200364	9:135611502-136391870	-0.5289251106559696	0.387532034509019	0.17229856678406
MR-link 2	pyruvate	HMDB0000243	cysteinylglycine	HMDB0000078	met-d-Pyruvate	GCST90200364	10:2869150-3388009	0.0817184907598847	0.1954540382266908	0.6758771568575818
MR-link 2	pyruvate	HMDB0000243	cysteinylglycine	HMDB0000078	met-d-Pyruvate	GCST90200364	11:56961646-57461646	-0.0375264483469754	0.8744686486823179	0.9657705437465705
MR-link 2	pyruvate	HMDB0000243	cysteinylglycine	HMDB0000078	met-d-Pyruvate	GCST90200364	12:48145900-49077761	0.1260833098274127	0.1547538938850742	0.4152243989090927
MR-link 2	pyruvate	HMDB0000243	cysteinylglycine	HMDB0000078	met-d-Pyruvate	GCST90200364	16:69379588-70929689	0.2007614293013398	0.2939116598864106	0.4945643486513398
MR-link 2	pyruvate	HMDB0000243	cysteinylglycine	HMDB0000078	met-d-Pyruvate	GCST90200364	16:70994871-71494871	-0.4141971573278304	0.8121239451280768	0.6100394318374037
MR-link 2	pyruvate	HMDB0000243	cysteinylglycine	HMDB0000078	met-d-Pyruvate	GCST90200364	16:87636490-88136490	-0.7490721253421325	0.7738594207070363	0.3330597256948349
MR-link 2	pyruvate	HMDB0000243	cysteinylglycine	HMDB0000078	met-d-Pyruvate	GCST90200364	18:43532791-44032791	1.1430243891368854	0.9037767430690876	0.2059717708068833
MR-link 2	pyruvate	HMDB0000243	cysteinylglycine	HMDB0000078	met-d-Pyruvate	GCST90200364	21:45449580-45972811	0.0206535966196962	0.3106903379510479	0.9469984912786836
MR-link 2	1-methylxanthine	HMDB0010738	serine	HMDB0000187	M34389	bioa_018	8:18010431-18510431	-0.0153343542546057	0.027631930560492	0.5789285044786386
MR-link 2	dehydroepiandrosterone sulfate (dhea-s)	HMDB0001032	2-aminobutyrate	HMDB0000452	GCST90199673	GCST90200305	5:77737524-78237524	0.9102376435239096	0.6247366452687462	0.1451179923647405
MR-link 2	dehydroepiandrosterone sulfate (dhea-s)	HMDB0001032	2-aminobutyrate	HMDB0000452	GCST90199673	GCST90200305	7:98825038-100067196	0.1177495260151439	0.0901418958173851	0.1914612389738883
MR-link 2	dehydroepiandrosterone sulfate (dhea-s)	HMDB0001032	2-aminobutyrate	HMDB0000452	GCST90199673	GCST90200305	13:22064146-22564146	0.2473176680199143	0.2239987570014004	0.2695485212192813
MR-link 2	dehydroepiandrosterone sulfate (dhea-s)	HMDB0001032	2-aminobutyrate	HMDB0000452	GCST90199673	GCST90200305	16:81331584-81831584	0.3197609035682286	0.1815145041119195	0.0781322903572447
MR-link 2	valine	HMDB0000883	ornithine	HMDB0000214	met-d-Val	GCST90200404	2:27480940-28253616	-0.7739216436944136	0.4814093182420361	0.1079191596207179
MR-link 2	valine	HMDB0000883	ornithine	HMDB0000214	met-d-Val	GCST90200404	2:64975088-65475088	0.155698536065676	0.2741445131290544	0.5700734774594169
MR-link 2	valine	HMDB0000883	ornithine	HMDB0000214	met-d-Val	GCST90200404	2:165251927-165751927	-0.961238495305254	0.4906873942266238	0.0501171092061061
MR-link 2	valine	HMDB0000883	ornithine	HMDB0000214	met-d-Val	GCST90200404	3:135701113-136578270	0.1911609111584262	0.577234832430942	0.7405186287219785
MR-link 2	valine	HMDB0000883	ornithine	HMDB0000214	met-d-Val	GCST90200404	4:86953335-87453335	-0.1482594768726515	1.0876140013121158	0.8915712674201619
MR-link 2	valine	HMDB0000883	ornithine	HMDB0000214	met-d-Val	GCST90200404	4:87663610-88163610	-0.732169281753696	0.9169948574493088	0.4246127265577626
MR-link 2	valine	HMDB0000883	ornithine	HMDB0000214	met-d-Val	GCST90200404	4:88882515-89510546	-0.1802395833792179	0.1193345092197365	0.1309483538396358
MR-link 2	valine	HMDB0000883	ornithine	HMDB0000214	met-d-Val	GCST90200404	5:55564890-56064890	0.1352227049307137	0.5271291079836616	0.7975441453237224
MR-link 2	valine	HMDB0000883	ornithine	HMDB0000214	met-d-Val	GCST90200404	6:108910874-109410874	0.7893092717787988	0.6644481803768287	0.2348661216449085
MR-link 2	valine	HMDB0000883	ornithine	HMDB0000214	met-d-Val	GCST90200404	12:56199875-57115338	1.0967249089023663	0.4220413675756266	0.0093599472052707
MR-link 2	valine	HMDB0000883	ornithine	HMDB0000214	met-d-Val	GCST90200404	12:122278263-122778263	-0.2680820898302869	0.5958891274930587	0.6527927471200639
MR-link 2	valine	HMDB0000883	ornithine	HMDB0000214	met-d-Val	GCST90200404	14:102468052-102968052	1.0095107809637796	0.6931287138639535	0.1452668807959239
MR-link 2	valine	HMDB0000883	ornithine	HMDB0000214	met-d-Val	GCST90200404	16:69315747-70918195	0.4866016502301324	0.249178980123379	0.0508409495549229
MR-link 2	valine	HMDB0000883	ornithine	HMDB0000214	met-d-Val	GCST90200404	17:6935779-7435779	0.0995314424612807	0.2736407213163379	0.7160593580333279
MR-link 2	valine	HMDB0000883	ornithine	HMDB0000214	met-d-Val	GCST90200404	17:79384062-79884062	0.0361525016423078	0.7900555247288543	0.9635019838250825
MR-link 2	valine	HMDB0000883	ornithine	HMDB0000214	met-d-Val	GCST90200404	19:49050431-49611255	-0.0002471359763247	0.2971615106339743	0.9993364350693428
MR-link 2	leucine	HMDB0000687	cysteine	HMDB0000574	met-d-Leu	GCST90200439	2:27480940-28253616	-0.781318261027365	0.4740803771427698	0.0993380419447868
MR-link 2	leucine	HMDB0000687	cysteine	HMDB0000574	met-d-Leu	GCST90200439	2:64975088-65475088	1.5392721807932013	1.234379176939148	0.2123970974037164
MR-link 2	leucine	HMDB0000687	cysteine	HMDB0000574	met-d-Leu	GCST90200439	2:165251927-165751927	0.2504085778963913	0.5347420220762775	0.6395849254363832
MR-link 2	leucine	HMDB0000687	cysteine	HMDB0000574	met-d-Leu	GCST90200439	4:86953335-87453335	-1.0112166471314787	0.9329011427983274	0.2783877037365459
MR-link 2	leucine	HMDB0000687	cysteine	HMDB0000574	met-d-Leu	GCST90200439	4:87663610-88163610	-1.7001067048797136	1.0214544981062932	0.0960329427330878
MR-link 2	leucine	HMDB0000687	cysteine	HMDB0000574	met-d-Leu	GCST90200439	4:88670985-89475171	-0.0230655066660093	0.1355259229722681	0.8648586858586769
MR-link 2	leucine	HMDB0000687	cysteine	HMDB0000574	met-d-Leu	GCST90200439	8:76204025-76704025	1.2179993834615543	0.7187000088005938	0.0901274658814558
MR-link 2	leucine	HMDB0000687	cysteine	HMDB0000574	met-d-Leu	GCST90200439	12:56220625-57115338	0.1756324249294096	0.4320673691872869	0.6843802907500038
MR-link 2	leucine	HMDB0000687	cysteine	HMDB0000574	met-d-Leu	GCST90200439	16:69315747-70908300	-0.1110812538398523	0.3125037281781475	0.7222481733776263
MR-link 2	leucine	HMDB0000687	cysteine	HMDB0000574	met-d-Leu	GCST90200439	16:71899923-72399923	0.8706952587698384	0.4272900813343919	0.0415784781629376
MR-link 2	leucine	HMDB0000687	cysteine	HMDB0000574	met-d-Leu	GCST90200439	17:6935779-7435779	0.0597781849244998	0.4380753192740839	0.8914604827505402
MR-link 2	leucine	HMDB0000687	cysteine	HMDB0000574	met-d-Leu	GCST90200439	19:49054215-49554215	-0.3556420930407247	0.4597470829752955	0.4391908546687604
MR-link 2	glutamate	HMDB0000148	1-methylxanthine	HMDB0010738	GCST90200412	GCST90199763	5:36388589-36888589	-0.2311257315694429	0.2724633963219502	0.3962810687185476
MR-link 2	creatinine	HMDB0000562	1-methylxanthine	HMDB0010738	bioa_026	M34389	1:109627506-110127506	0.117912780239067	0.6086654990024094	0.8463924293832875
MR-link 2	creatinine	HMDB0000562	1-methylxanthine	HMDB0010738	bioa_026	M34389	2:27480940-27980940	0.6429842476794152	0.5161504491507181	0.2128634301849077
MR-link 2	creatinine	HMDB0000562	1-methylxanthine	HMDB0010738	bioa_026	M34389	2:73467567-73967567	-0.7222342252521134	0.776543788763885	0.3523387468875014
MR-link 2	creatinine	HMDB0000562	1-methylxanthine	HMDB0010738	bioa_026	M34389	2:121056440-121556440	0.435173640230877	1.0492407414015112	0.6783241980054009
MR-link 2	creatinine	HMDB0000562	1-methylxanthine	HMDB0010738	bioa_026	M34389	2:211315692-211815692	0.1772083638891028	0.4554444859914405	0.6972104333421663
MR-link 2	creatinine	HMDB0000562	1-methylxanthine	HMDB0010738	bioa_026	M34389	2:217404869-217904869	0.1081555388782582	0.6828074474533573	0.8741429533019482
MR-link 2	creatinine	HMDB0000562	1-methylxanthine	HMDB0010738	bioa_026	M34389	4:77118847-77618847	-0.9523902790971182	0.4571613738783224	0.0372266786982064
MR-link 2	creatinine	HMDB0000562	1-methylxanthine	HMDB0010738	bioa_026	M34389	5:39171736-39671736	1.0969966520232766	0.6627594674329675	0.0978847975953702
MR-link 2	creatinine	HMDB0000562	1-methylxanthine	HMDB0010738	bioa_026	M34389	5:67795622-68295622	1.7840905102483138	0.5527842920034562	0.0012489345984217
MR-link 2	creatinine	HMDB0000562	1-methylxanthine	HMDB0010738	bioa_026	M34389	5:176567143-177067143	-0.099371208601972	0.4660827592041702	0.8311670117196327
MR-link 2	creatinine	HMDB0000562	1-methylxanthine	HMDB0010738	bioa_026	M34389	6:6868990-7368990	0.3481655726871605	0.7551613678837374	0.644764230250646
MR-link 2	creatinine	HMDB0000562	1-methylxanthine	HMDB0010738	bioa_026	M34389	6:43564625-44064625	-0.2313322687897193	0.7889196157528792	0.7693489028120133
MR-link 2	creatinine	HMDB0000562	1-methylxanthine	HMDB0010738	bioa_026	M34389	6:160442375-160942375	0.3328385315841028	0.3782120880115436	0.378842273356624
MR-link 2	creatinine	HMDB0000562	1-methylxanthine	HMDB0010738	bioa_026	M34389	7:77297198-77797198	0.4290016526397406	0.6834860198945901	0.5302220759847072
MR-link 2	creatinine	HMDB0000562	1-methylxanthine	HMDB0010738	bioa_026	M34389	7:151157801-151657801	0.7772768300185839	0.7236452006817017	0.2827719689964053
MR-link 2	creatinine	HMDB0000562	1-methylxanthine	HMDB0010738	bioa_026	M34389	8:23501151-24001151	0.7284726535430726	0.7682120064044412	0.3429918508323977
MR-link 2	creatinine	HMDB0000562	1-methylxanthine	HMDB0010738	bioa_026	M34389	11:30518678-31018678	-0.4245740969192549	0.7293559488247886	0.5604845505772382
MR-link 2	creatinine	HMDB0000562	1-methylxanthine	HMDB0010738	bioa_026	M34389	15:45399813-46200138	-0.0914002729401788	0.3143346339997789	0.7712243319721479
MR-link 2	creatinine	HMDB0000562	1-methylxanthine	HMDB0010738	bioa_026	M34389	15:75279182-75779182	0.1187178725120216	0.7648633034550353	0.8766522202598754
MR-link 2	creatinine	HMDB0000562	1-methylxanthine	HMDB0010738	bioa_026	M34389	15:75910951-76410951	0.259629536246463	0.8948557062329426	0.7717124683457413
MR-link 2	creatinine	HMDB0000562	1-methylxanthine	HMDB0010738	bioa_026	M34389	16:20117645-20617645	-0.3496615909815538	0.7756891258970391	0.6521514190316933
MR-link 2	creatinine	HMDB0000562	1-methylxanthine	HMDB0010738	bioa_026	M34389	17:37370347-37870347	-0.9881103368599404	0.7709097217066373	0.1999318151398306
MR-link 2	creatinine	HMDB0000562	1-methylxanthine	HMDB0010738	bioa_026	M34389	17:58724447-59700441	-0.4056536115370042	0.5140140438020608	0.4300022523995109
MR-link 2	creatinine	HMDB0000562	1-methylxanthine	HMDB0010738	bioa_026	M34389	19:33119611-33619611	0.0069903818757327	0.5748157208268039	0.9902970985388796
MR-link 2	creatinine	HMDB0000562	1-methylxanthine	HMDB0010738	bioa_026	M34389	22:40650077-41150077	0.4348229314988658	0.6592831366659918	0.5095497197025257
MR-link 2	flavin adenine dinucleotide (fad)	HMDB0001248	phenylalanine	HMDB0000159	GCST90200376	bioa_016	2:69949756-70738470	-0.0018839819662574	0.0158164232523614	0.9051838107585564
MR-link 2	glutamine	HMDB0000641	5,6-dihydrothymine	HMDB0000079	GCST90200419	GCST90200339	12:56335248-57115338	0.0631175575343234	0.074730506061674	0.3983329227161373
MR-link 2	bilirubin (z,z)	HMDB0000054	creatinine	HMDB0000562	GCST90200704	met-d-Creatinine	2:233988949-235124783	0.0010746310916118	0.0058382344061701	0.8539602494423763
MR-link 2	bilirubin (z,z)	HMDB0000054	creatinine	HMDB0000562	GCST90200704	met-d-Creatinine	12:21093886-21593886	-0.0934103038102089	0.0447764278514976	0.0369651209712303
MR-link 2	hypoxanthine	HMDB0000157	glucose	HMDB0000122	M03127	M20489	6:16038192-16538192	0.1183318908955729	0.1755997370987986	0.5003921703563193
MR-link 2	inosine	HMDB0000195	leucine	HMDB0000687	M01123	bioa_011	6:85876680-86677325	0.0316956514738558	0.0239510707217736	0.1857189829754059
MR-link 2	docosahexaenoate (dha; 22:6n3)	HMDB0002183	arachidonate (20:4n6)	HMDB0001043	GCST90199651	M01110	11:61376206-61876206	2.695142713554376	2.08541215308393	0.1962259520124404
MR-link 2	creatine	HMDB0000064	glutamate	HMDB0000148	GCST90200323	M32322	2:211290507-211790507	0.0378906144933541	0.086903986791219	0.6628327534625726
MR-link 2	creatine	HMDB0000064	glutamate	HMDB0000148	GCST90200323	M32322	15:45404327-45904327	0.1673498029139341	0.1821157343264627	0.3581373825998072
MR-link 2	isoursodeoxycholate	HMDB0000686	3-aminoisobutyrate	HMDB0002166	GCST90199892	GCST90200310	5:35715970-36215970	-0.960437474763886	0.6583191784568193	0.1445860995716051
MR-link 2	creatine	HMDB0000064	arginine	HMDB0000517	M27718	M01638	2:211346498-211846498	-0.3273504587322037	0.15344577077889	0.0328976688713792
MR-link 2	taurine	HMDB0000251	3-(4-hydroxyphenyl)lactate	HMDB0000755	bioa_034	GCST90200371	19:54074995-54574995	0.0579437430469572	0.1346591809425904	0.6669779808096971
MR-link 2	histidine	HMDB0000177	choline	HMDB0000097	bioa_009	M15506	2:27492603-27992603	-0.744702937482498	0.4342027165810779	0.0863261098176396
MR-link 2	histidine	HMDB0000177	choline	HMDB0000097	bioa_009	M15506	2:211331245-211831245	1.6427312136482672	0.4762348354337365	0.0005618041913059
MR-link 2	histidine	HMDB0000177	choline	HMDB0000097	bioa_009	M15506	3:186208322-186708322	0.338941668778798	0.4075250096934424	0.40557398065193
MR-link 2	histidine	HMDB0000177	choline	HMDB0000097	bioa_009	M15506	4:186893802-187393802	-0.1172916300439657	0.2544646828137135	0.6448453768874178
MR-link 2	histidine	HMDB0000177	choline	HMDB0000097	bioa_009	M15506	8:145389726-145889726	-0.3164466885360349	0.861334435577041	0.7133272376439896
MR-link 2	histidine	HMDB0000177	choline	HMDB0000097	bioa_009	M15506	9:135904304-136404304	0.2741078644305557	0.5726974977538656	0.6322047781578317
MR-link 2	histidine	HMDB0000177	choline	HMDB0000097	bioa_009	M15506	12:56615040-57115040	0.7322863154371295	0.4428650579921879	0.0982250402457806
MR-link 2	histidine	HMDB0000177	choline	HMDB0000097	bioa_009	M15506	12:96083535-96730076	0.0041511067787257	0.1459830053234751	0.9773147723230824
MR-link 2	histidine	HMDB0000177	choline	HMDB0000097	bioa_009	M15506	14:21229605-21729605	0.0172624160820007	0.326477158933959	0.9578316590866552
MR-link 2	histidine	HMDB0000177	choline	HMDB0000097	bioa_009	M15506	15:58473939-58973939	-0.6875987749349273	0.6071187580108899	0.257398829139712
MR-link 2	1-(1-enyl-stearoyl)-2-arachidonoyl-gpe (p-18:0/20:4)*	HMDB0005779	glycine	HMDB0000123	GCST90200058	bioa_008	11:61307803-62000560	-0.005559629263038	0.0203108415842013	0.7842942934071553
MR-link 2	sphingosine 1-phosphate	HMDB0000277	bilirubin (z,z)	HMDB0000054	GCST90199657	GCST90200704	17:74160792-74684003	0.1301533253191472	0.1551627029058938	0.4015712413764669
MR-link 2	ornithine	HMDB0000214	glycerophosphoethanolamine	HMDB0000114	bioa_014	GCST90199808	2:219037276-219805573	-0.4105595251727232	0.3274378259842535	0.2098947473065254
MR-link 2	ornithine	HMDB0000214	glycerophosphoethanolamine	HMDB0000114	bioa_014	GCST90199808	4:144415809-145209327	-0.6847183854748051	0.6851809953556284	0.3176373582486822
MR-link 2	ornithine	HMDB0000214	glycerophosphoethanolamine	HMDB0000114	bioa_014	GCST90199808	6:131638147-132138147	0.1389683592802619	0.2095930131241175	0.5073055233158348
MR-link 2	ornithine	HMDB0000214	glycerophosphoethanolamine	HMDB0000114	bioa_014	GCST90199808	10:97138162-97638162	-0.3640938845773674	0.3176854608588277	0.2517608388799831
MR-link 2	ornithine	HMDB0000214	glycerophosphoethanolamine	HMDB0000114	bioa_014	GCST90199808	12:46964292-47464292	0.0180468002142489	0.3264161280529495	0.9559092532215496
MR-link 2	ornithine	HMDB0000214	glycerophosphoethanolamine	HMDB0000114	bioa_014	GCST90199808	12:132819894-133319894	-0.1499751628209369	0.3206684273330128	0.6400023989336288
MR-link 2	ornithine	HMDB0000214	glycerophosphoethanolamine	HMDB0000114	bioa_014	GCST90199808	19:12789284-13289284	0.0225015106873837	0.2375075640256127	0.924521198055051
MR-link 2	s-1-pyrroline-5-carboxylate	HMDB0001301	leucine	HMDB0000687	GCST90200381	M00060	8:144432748-145014955	0.0337952215084975	0.0460172685105201	0.4627031395718584
MR-link 2	5-acetylamino-6-formylamino-3-methyluracil	HMDB0011105	isoleucine	HMDB0000172	GCST90200680	bioa_010	8:17743764-18765840	-0.0057061041402524	0.0070417570503168	0.4177540340752067
MR-link 2	2-aminobutyrate	HMDB0000452	serine	HMDB0000187	GCST90200305	bioa_018	2:64970910-65470910	-0.0473835663601181	0.0654699489560232	0.4692221306361208
MR-link 2	2-aminobutyrate	HMDB0000452	serine	HMDB0000187	GCST90200305	bioa_018	4:88993818-89493818	0.2062391066503405	0.0858073788842304	0.0162384124105927
MR-link 2	histidine	HMDB0000177	eicosapentaenoate (epa; 20:5n3)	HMDB0001999	M00059	M18467	4:9731889-10602550	-0.1834611860704666	0.1821132336504847	0.3137417618035773
MR-link 2	inosine	HMDB0000195	alpha-ketoglutarate	HMDB0000208	M01123	M33453	6:85876680-86677325	-0.1410616561397298	0.0939210926067835	0.1331186267809583
MR-link 2	uridine	HMDB0000296	4-hydroxy-2-oxoglutaric acid	HMDB0002070	M00606	GCST90199897	1:20665172-21165172	-0.0080522799441602	0.2265891400041485	0.9716516077476176
MR-link 2	uridine	HMDB0000296	4-hydroxy-2-oxoglutaric acid	HMDB0002070	M00606	GCST90199897	7:47852911-48352911	0.0850432783633983	0.1870556557580209	0.6493671179391189
MR-link 2	uridine	HMDB0000296	4-hydroxy-2-oxoglutaric acid	HMDB0002070	M00606	GCST90199897	22:50721752-51221752	-0.1876884004975339	0.1495003691252671	0.2093199085170543
MR-link 2	phenylalanine	HMDB0000159	inosine	HMDB0000195	bioa_016	M01123	1:94441240-94941240	0.9665231419786569	1.299073305948914	0.4568706061922806
MR-link 2	phenylalanine	HMDB0000159	inosine	HMDB0000195	bioa_016	M01123	3:186202917-186702917	0.4515416113126254	0.717652508751837	0.529223006232237
MR-link 2	phenylalanine	HMDB0000159	inosine	HMDB0000195	bioa_016	M01123	4:155231289-155731289	-0.1945436677226277	0.981466054009696	0.8428749597512645
MR-link 2	phenylalanine	HMDB0000159	inosine	HMDB0000195	bioa_016	M01123	4:186893802-187393802	-0.1315711720451638	0.3710954319856164	0.7229281801180962
MR-link 2	phenylalanine	HMDB0000159	inosine	HMDB0000195	bioa_016	M01123	5:176539719-177067143	-0.4427883726453639	0.6270600339868113	0.4801048466566848
MR-link 2	phenylalanine	HMDB0000159	inosine	HMDB0000195	bioa_016	M01123	6:52381188-52881188	-2.205688200977257	1.4309873037027934	0.1232255201343724
MR-link 2	phenylalanine	HMDB0000159	inosine	HMDB0000195	bioa_016	M01123	11:57020509-57520509	-0.0704750534046406	0.8060945214429246	0.9303314897299204
MR-link 2	phenylalanine	HMDB0000159	inosine	HMDB0000195	bioa_016	M01123	12:103007876-103562619	0.3665245332384702	0.278519601738006	0.1881827949055192
MR-link 2	phenylalanine	HMDB0000159	inosine	HMDB0000195	bioa_016	M01123	14:55086875-55586875	1.4738448097263128	1.5462128622175169	0.3404904797075714
MR-link 2	phenylalanine	HMDB0000159	inosine	HMDB0000195	bioa_016	M01123	19:45142254-45642254	-0.2888417519718864	1.5075870973323142	0.8480617446404406
MR-link 2	5-oxoproline	HMDB0000267	glutamine	HMDB0000641	GCST90200280	bioa_006	8:144861615-145802337	-0.0011304384359036	0.0121662496089062	0.9259703476476686
MR-link 2	5-oxoproline	HMDB0000267	glutamine	HMDB0000641	GCST90200280	bioa_006	12:56615338-57115338	1.975680269622918	0.444638793790907	8.857401922824456e-06
MR-link 2	glycerophosphoethanolamine	HMDB0000114	eicosapentaenoate (epa; 20:5n3)	HMDB0001999	GCST90199808	M18467	1:40156715-40656715	-0.2163469360234365	0.2001305317695139	0.2796841529898517
MR-link 2	glycerophosphoethanolamine	HMDB0000114	eicosapentaenoate (epa; 20:5n3)	HMDB0001999	GCST90199808	M18467	22:24208096-24708096	0.0162385938624325	0.1303628236574102	0.9008682498304976
MR-link 2	serine	HMDB0000187	glutamate	HMDB0000148	M32315	bioa_007	1:119966025-120466025	-0.0755739455452397	0.0428800076946721	0.0779929979894178
MR-link 2	serine	HMDB0000187	glutamate	HMDB0000148	M32315	bioa_007	2:211323559-211823559	-0.0089038324396247	0.0588482300034476	0.8797377926797997
MR-link 2	serine	HMDB0000187	glutamate	HMDB0000148	M32315	bioa_007	7:55822010-56322010	0.0134819465573525	0.0708181216194462	0.8490158767652043
MR-link 2	thyroxine	HMDB0000248	7-methylxanthine	HMDB0001991	GCST90200293	GCST90199754	2:234397317-234897317	0.2639324650485871	0.2348486819872624	0.2610806879266878
MR-link 2	thyroxine	HMDB0000248	7-methylxanthine	HMDB0001991	GCST90200293	GCST90199754	12:121166650-121666650	-0.3587142940819553	0.3304335207655344	0.2776618079790335
MR-link 2	aspartate	HMDB0000191	urea	HMDB0000294	bioa_004	GCST90200417	2:211431243-211931243	0.3892455034969955	0.2968238248617665	0.1897331939314696
MR-link 2	aspartate	HMDB0000191	urea	HMDB0000294	bioa_004	GCST90200417	4:178111051-178611051	-0.00811328046164	0.1054162292849164	0.9386519891954532
MR-link 2	aspartate	HMDB0000191	urea	HMDB0000294	bioa_004	GCST90200417	12:101969766-102469766	0.0845233709543749	0.1572669253196304	0.5909556634380452
MR-link 2	adenosine	HMDB0000050	tyrosine	HMDB0000158	M00555	GCST90200427	1:109564880-110064880	-0.011844530126903	0.2386990449219735	0.9604242620357606
MR-link 2	adenosine	HMDB0000050	tyrosine	HMDB0000158	M00555	GCST90200427	6:96128415-96628415	0.0594704507128191	0.2381511432149207	0.8028060102144658
MR-link 2	alpha-ketoglutaramate*	HMDB0001552	adenosine	HMDB0000050	GCST90199885	M00555	3:99879368-100379368	0.0176213472480538	0.0812022146591233	0.8282038662206274
MR-link 2	asparagine	HMDB0000168	ornithine	HMDB0000214	GCST90200452	bioa_014	11:61850353-62350353	-0.0078039784232271	0.0788384607978842	0.9211486351678828
MR-link 2	asparagine	HMDB0000168	ornithine	HMDB0000214	GCST90200452	bioa_014	14:103842789-104825326	-0.022685513791909	0.0536630609871766	0.6724850851263307
MR-link 2	aspartate	HMDB0000191	hippurate	HMDB0000714	GCST90200370	M15753	3:56598999-57098999	0.0064211978560369	0.1186533777659539	0.9568417263922192
MR-link 2	dehydroepiandrosterone sulfate (dhea-s)	HMDB0001032	creatinine	HMDB0000562	GCST90199673	GCST90200366	5:77737524-78237524	0.4121326780077013	0.6386472816099058	0.5187190084764615
MR-link 2	dehydroepiandrosterone sulfate (dhea-s)	HMDB0001032	creatinine	HMDB0000562	GCST90199673	GCST90200366	7:98825038-100067196	-0.1437791138926464	0.1214913961745143	0.2366304565378051
MR-link 2	dehydroepiandrosterone sulfate (dhea-s)	HMDB0001032	creatinine	HMDB0000562	GCST90199673	GCST90200366	13:22064146-22564146	0.1885038750006925	0.267735479624535	0.4813906799167328
MR-link 2	dehydroepiandrosterone sulfate (dhea-s)	HMDB0001032	creatinine	HMDB0000562	GCST90199673	GCST90200366	16:81331584-81831584	0.0995282511838434	0.165351661595939	0.5472282801348944
MR-link 2	1-methylxanthine	HMDB0010738	phenylalanine	HMDB0000159	M34389	bioa_016	8:18010431-18510431	0.0269359065908429	0.0172951965661873	0.1193705050432048
MR-link 2	phenylalanine	HMDB0000159	docosahexaenoate (dha; 22:6n3)	HMDB0002183	M00064	M19323	12:103007876-103507876	-0.0344039728888505	0.2245417885345989	0.8782259098176377
MR-link 2	5,6-dihydrothymine	HMDB0000079	hippurate	HMDB0000714	GCST90200339	GCST90199624	22:50721854-51221854	-0.0791914256906583	0.1779525043287575	0.6563093528067786
MR-link 2	bilirubin (z,z)	HMDB0000054	glycerol 3-phosphate	HMDB0000126	GCST90200704	GCST90199638	2:233988949-235124783	-0.0120482769049228	0.0215774135919714	0.5765887014950962
MR-link 2	bilirubin (z,z)	HMDB0000054	glycerol 3-phosphate	HMDB0000126	GCST90200704	GCST90199638	12:21093886-21593886	0.1882205761505651	0.1555666683894515	0.2263161224396779
MR-link 2	sarcosine	HMDB0000271	tyrosine	HMDB0000158	bioa_031	M01299	6:42690673-43190673	0.2391660441847065	0.5505223166139731	0.663972742557864
MR-link 2	sarcosine	HMDB0000271	tyrosine	HMDB0000158	bioa_031	M01299	9:136282183-136851769	0.0311410410534632	0.1075076606128019	0.7720737123296708
MR-link 2	4-methyl-2-oxopentanoate	HMDB0000695	oleate (18:1n9)	HMDB0000207	GCST90199655	M01359	4:88953670-89453670	0.0990764738600115	0.1525277099471531	0.5159740438962916
MR-link 2	mannose	HMDB0000169	bilirubin (z,z)	HMDB0000054	M00584	GCST90200704	2:27182547-28770083	-0.1040671194955214	0.0572705225001243	0.0691995224605407
MR-link 2	glycerophosphoethanolamine	HMDB0000114	5-oxoproline	HMDB0000267	GCST90199808	GCST90200280	1:40156715-40656715	0.3200313177338594	0.3269030374789642	0.3275901910084583
MR-link 2	glycerophosphoethanolamine	HMDB0000114	5-oxoproline	HMDB0000267	GCST90199808	GCST90200280	22:24208096-24708096	0.2036321250723979	0.1460182813130201	0.1631467651351598
MR-link 2	ornithine	HMDB0000214	valine	HMDB0000883	bioa_014	met-d-Val	2:219037276-219805573	0.031617864020767	0.1757544901230088	0.857232722380151
MR-link 2	ornithine	HMDB0000214	valine	HMDB0000883	bioa_014	met-d-Val	4:144415809-145209327	0.1834237377105184	0.1195577786391899	0.1249841733235996
MR-link 2	ornithine	HMDB0000214	valine	HMDB0000883	bioa_014	met-d-Val	6:131638147-132138147	0.1111890971039865	0.0758774123114241	0.1428177932844605
MR-link 2	ornithine	HMDB0000214	valine	HMDB0000883	bioa_014	met-d-Val	9:135887106-136387106	-0.250186710692925	0.0981715443391898	0.0108198250912808
MR-link 2	ornithine	HMDB0000214	valine	HMDB0000883	bioa_014	met-d-Val	10:97138162-97638162	-0.0961456401608302	0.0861361185558868	0.2643340273555882
MR-link 2	ornithine	HMDB0000214	valine	HMDB0000883	bioa_014	met-d-Val	12:46964292-47464292	0.3377471690343626	0.1329940673953331	0.0110990203623282
MR-link 2	ornithine	HMDB0000214	valine	HMDB0000883	bioa_014	met-d-Val	12:132819894-133319894	0.0826300614816515	0.0869904649444194	0.3421758085829902
MR-link 2	ornithine	HMDB0000214	valine	HMDB0000883	bioa_014	met-d-Val	16:68152686-68652686	-0.0390789482869221	0.2840051831616096	0.8905570144788723
MR-link 2	ornithine	HMDB0000214	valine	HMDB0000883	bioa_014	met-d-Val	19:12789284-13289284	0.1088528489850891	0.0648344953276566	0.0931648760309935
MR-link 2	tyrosine	HMDB0000158	spermidine	HMDB0001257	met-d-Tyr	GCST90200423	2:211293055-211793055	-1.004193292235684	0.7834073588572776	0.1999030772884227
MR-link 2	tyrosine	HMDB0000158	spermidine	HMDB0001257	met-d-Tyr	GCST90200423	3:135701113-136607693	0.4773872784410582	0.490198501849147	0.330123458046788
MR-link 2	tyrosine	HMDB0000158	spermidine	HMDB0001257	met-d-Tyr	GCST90200423	3:186140627-186640627	-0.143714751709257	0.6302234679028874	0.8196168808537758
MR-link 2	tyrosine	HMDB0000158	spermidine	HMDB0001257	met-d-Tyr	GCST90200423	4:99789651-100289651	-0.1321035235114738	0.5211396128230666	0.7998898204143354
MR-link 2	tyrosine	HMDB0000158	spermidine	HMDB0001257	met-d-Tyr	GCST90200423	4:124511762-125011762	0.9354848528336126	0.8840250732559283	0.2899593625909711
MR-link 2	tyrosine	HMDB0000158	spermidine	HMDB0001257	met-d-Tyr	GCST90200423	5:89941256-90441256	-0.1827400481232255	0.6316678098793563	0.7723535679270332
MR-link 2	tyrosine	HMDB0000158	spermidine	HMDB0001257	met-d-Tyr	GCST90200423	6:43031486-43531486	0.0307121881526272	0.7478757175570584	0.9672433608786342
MR-link 2	tyrosine	HMDB0000158	spermidine	HMDB0001257	met-d-Tyr	GCST90200423	6:110683901-112778738	0.1647874976834424	0.0900282573235551	0.067190520364463
MR-link 2	tyrosine	HMDB0000158	spermidine	HMDB0001257	met-d-Tyr	GCST90200423	7:25715759-26215759	0.5069361169667014	0.6097809904267935	0.4057808536505004
MR-link 2	tyrosine	HMDB0000158	spermidine	HMDB0001257	met-d-Tyr	GCST90200423	7:27916442-28416442	-0.0018484358435503	0.6225972904241475	0.9976311553595778
MR-link 2	tyrosine	HMDB0000158	spermidine	HMDB0001257	met-d-Tyr	GCST90200423	8:126236230-126736230	0.2346213294629362	0.4943658686144954	0.635078900901202
MR-link 2	tyrosine	HMDB0000158	spermidine	HMDB0001257	met-d-Tyr	GCST90200423	9:21884651-22384651	0.3413823323175951	1.3259078870113403	0.7968154889752953
MR-link 2	tyrosine	HMDB0000158	spermidine	HMDB0001257	met-d-Tyr	GCST90200423	10:64760672-65511176	1.9222510373514643	0.5802175016965417	0.0009230640953651
MR-link 2	tyrosine	HMDB0000158	spermidine	HMDB0001257	met-d-Tyr	GCST90200423	11:8005408-8505408	0.384041959526364	3.8993479870769394	0.9215441944515615
MR-link 2	tyrosine	HMDB0000158	spermidine	HMDB0001257	met-d-Tyr	GCST90200423	11:61320783-61820783	-0.1185644950642702	0.4697424722329779	0.8007294402940479
MR-link 2	tyrosine	HMDB0000158	spermidine	HMDB0001257	met-d-Tyr	GCST90200423	12:21081549-21581549	-0.5387483644614811	0.3495707273154749	0.1232751059450618
MR-link 2	tyrosine	HMDB0000158	spermidine	HMDB0001257	met-d-Tyr	GCST90200423	12:46690648-47449549	0.1634478681858223	0.5032951636138362	0.7453661328403179
MR-link 2	tyrosine	HMDB0000158	spermidine	HMDB0001257	met-d-Tyr	GCST90200423	12:56615040-57115040	-0.4231732597084018	0.3694981341338125	0.2520994231824517
MR-link 2	tyrosine	HMDB0000158	spermidine	HMDB0001257	met-d-Tyr	GCST90200423	12:59740603-60240603	-1.0006177539025505	0.7545900972981656	0.184825964969787
MR-link 2	tyrosine	HMDB0000158	spermidine	HMDB0001257	met-d-Tyr	GCST90200423	12:121174574-121674574	-0.3599885390695422	0.380890561140344	0.3445959379368031
MR-link 2	tyrosine	HMDB0000158	spermidine	HMDB0001257	met-d-Tyr	GCST90200423	12:122076812-122576812	0.0266118800839657	0.667826317068522	0.9682139058191064
MR-link 2	tyrosine	HMDB0000158	spermidine	HMDB0001257	met-d-Tyr	GCST90200423	14:102441854-102941854	-0.4922321676135481	0.7567999468239781	0.5154257861976144
MR-link 2	tyrosine	HMDB0000158	spermidine	HMDB0001257	met-d-Tyr	GCST90200423	16:70194094-72795019	-0.1046195341672012	0.1575426703237574	0.5066448068471296
MR-link 2	tyrosine	HMDB0000158	spermidine	HMDB0001257	met-d-Tyr	GCST90200423	16:79505446-80005446	0.5524644484484867	1.0243958532699398	0.5896746395336998
MR-link 2	tyrosine	HMDB0000158	spermidine	HMDB0001257	met-d-Tyr	GCST90200423	19:45175460-45675460	0.1184463034018889	0.8701648275881882	0.8917269011257204
MR-link 2	tyrosine	HMDB0000158	spermidine	HMDB0001257	met-d-Tyr	GCST90200423	20:42792364-43292364	-1.6196819469869252	1.634825989794504	0.3218142131579313
MR-link 2	tyrosine	HMDB0000158	spermidine	HMDB0001257	met-d-Tyr	GCST90200423	22:31926825-32426825	-0.3922195828016226	0.7232755148309525	0.587623977453561
MR-link 2	tyrosine	HMDB0000158	spermidine	HMDB0001257	met-d-Tyr	GCST90200423	22:44074855-44574855	0.4516777047748609	0.8550228418355781	0.5973161807485508
MR-link 2	threonine	HMDB0000167	cysteine	HMDB0000574	bioa_019	GCST90200439	2:27191397-28253174	0.3652938773439103	0.1922503948458153	0.0574207470143281
MR-link 2	threonine	HMDB0000167	cysteine	HMDB0000574	bioa_019	GCST90200439	6:126521687-127323798	0.166904402933623	0.4404409968483247	0.7047261955214916
MR-link 2	threonine	HMDB0000167	cysteine	HMDB0000574	bioa_019	GCST90200439	8:74631674-75131674	0.1644145445472902	0.2043165135021634	0.4209898642278934
MR-link 2	threonine	HMDB0000167	cysteine	HMDB0000574	bioa_019	GCST90200439	12:46636543-47464292	0.0747630363442975	0.1505809457279451	0.6195435760979171
MR-link 2	threonine	HMDB0000167	cysteine	HMDB0000574	bioa_019	GCST90200439	12:56615040-57115040	0.3481155744618399	0.2545942288214705	0.1715203572082516
MR-link 2	threonine	HMDB0000167	cysteine	HMDB0000574	bioa_019	GCST90200439	12:59727701-60227701	-0.1661313371205505	0.3156489011405578	0.5986680736380319
MR-link 2	threonine	HMDB0000167	cysteine	HMDB0000574	bioa_019	GCST90200439	16:1654524-2154524	-0.3713047089650794	0.2359599537805055	0.1155817908195284
MR-link 2	threonine	HMDB0000167	cysteine	HMDB0000574	bioa_019	GCST90200439	20:42792364-43292364	0.6749154658847698	0.5001902977678642	0.1772350430746303
MR-link 2	histidine	HMDB0000177	dehydroepiandrosterone sulfate (dhea-s)	HMDB0001032	M00059	GCST90199673	4:9731889-10602550	-0.0284620713631765	0.1515707004300668	0.85104846681351
MR-link 2	n1-methyl-2-pyridone-5-carboxamide	HMDB0004193	choline	HMDB0000097	GCST90199778	M15506	2:135485648-135985648	-0.0972744062153773	0.1841936725829952	0.5974234208753324
MR-link 2	threonine	HMDB0000167	isoleucine	HMDB0000172	GCST90200432	GCST90200399	2:27589369-28089369	0.1166378771408111	0.1363375591992915	0.39226995904152
MR-link 2	threonine	HMDB0000167	isoleucine	HMDB0000172	GCST90200432	GCST90200399	2:211290507-211790507	0.1860266660090546	0.1966549368451186	0.3441716809704327
MR-link 2	threonine	HMDB0000167	isoleucine	HMDB0000172	GCST90200432	GCST90200399	12:46938082-47438082	0.2350412892474648	0.1434943621256096	0.1014252931930176
MR-link 2	threonine	HMDB0000167	isoleucine	HMDB0000172	GCST90200432	GCST90200399	14:100594368-101094368	0.4804369450113263	0.2456018219948141	0.0504460764046554
MR-link 2	cholesterol	HMDB0000067	pantothenate	HMDB0000210	M00063	GCST90200279	1:109571511-110071511	0.12271013651651	0.2051948223620199	0.5498281202653561
MR-link 2	tryptophan	HMDB0000929	taurochenodeoxycholate	HMDB0000951	bioa_020	M18494	2:27480940-27980940	-0.6133930628868773	0.542914351066988	0.2585539647787751
MR-link 2	tryptophan	HMDB0000929	taurochenodeoxycholate	HMDB0000951	bioa_020	M18494	4:156560755-157060755	0.3935896451619188	0.2538753614307371	0.1210632222671716
MR-link 2	tryptophan	HMDB0000929	taurochenodeoxycholate	HMDB0000951	bioa_020	M18494	6:111336667-112095774	0.0716483344382755	0.2451040750913779	0.7700434931270558
MR-link 2	glutamine	HMDB0000641	2-oxoarginine*	HMDB0004225	bioa_006	GCST90199903	2:27200724-28253174	0.2558759890997421	0.4157000726550373	0.538204567537647
MR-link 2	glutamine	HMDB0000641	2-oxoarginine*	HMDB0004225	bioa_006	GCST90199903	2:191299636-192089976	-0.0985914610329442	0.3851157089310531	0.7979471489965702
MR-link 2	glutamine	HMDB0000641	2-oxoarginine*	HMDB0004225	bioa_006	GCST90199903	6:20469561-20969561	1.7065573037293156	1.0611400980015366	0.1077848225058236
MR-link 2	glutamine	HMDB0000641	2-oxoarginine*	HMDB0004225	bioa_006	GCST90199903	7:72732874-73232874	0.3809540960529263	0.4308433609865367	0.376585256523039
MR-link 2	glutamine	HMDB0000641	2-oxoarginine*	HMDB0004225	bioa_006	GCST90199903	8:134082558-134582558	0.5152357512691138	0.8382654895467543	0.538789142511156
MR-link 2	glutamine	HMDB0000641	2-oxoarginine*	HMDB0004225	bioa_006	GCST90199903	9:4032942-4532942	0.5414908364267301	0.6095291904341771	0.3743387669094753
MR-link 2	glutamine	HMDB0000641	2-oxoarginine*	HMDB0004225	bioa_006	GCST90199903	10:64798306-65565800	0.9169027712553436	0.8221180131849671	0.2647247246787588
MR-link 2	glutamine	HMDB0000641	2-oxoarginine*	HMDB0004225	bioa_006	GCST90199903	10:99109412-99609412	-0.2785757507223313	0.2809010120063669	0.3213330913194649
MR-link 2	glutamine	HMDB0000641	2-oxoarginine*	HMDB0004225	bioa_006	GCST90199903	12:46679007-47711183	0.1895793855344608	0.2275072992221704	0.4046816205978871
MR-link 2	glutamine	HMDB0000641	2-oxoarginine*	HMDB0004225	bioa_006	GCST90199903	12:56615040-57375879	0.1542183634821691	0.0901552140294788	0.0871573264353034
MR-link 2	glutamine	HMDB0000641	2-oxoarginine*	HMDB0004225	bioa_006	GCST90199903	12:59344212-60165849	0.6624909081866056	0.6217157535473995	0.2866113360080746
MR-link 2	glutamine	HMDB0000641	2-oxoarginine*	HMDB0004225	bioa_006	GCST90199903	14:100594368-101094368	-1.629060732629238	0.6056993563377298	0.0071547709729107
MR-link 2	glutamine	HMDB0000641	2-oxoarginine*	HMDB0004225	bioa_006	GCST90199903	15:58477325-58977325	-0.5198949947670983	0.5880188351779682	0.3766169509963525
MR-link 2	2-aminobutyrate	HMDB0000452	glycerol 3-phosphate	HMDB0000126	GCST90200305	M15365	2:64970910-65470910	-0.1025580939313425	0.1067566907827286	0.3367174424894469
MR-link 2	2-aminobutyrate	HMDB0000452	glycerol 3-phosphate	HMDB0000126	GCST90200305	M15365	4:88993818-89493818	-0.2141370099196621	0.2182576250085304	0.3265333680331644
MR-link 2	docosapentaenoate (n6 dpa; 22:5n6)	HMDB0001976	theobromine	HMDB0002825	GCST90199796	GCST90199644	11:61347212-61847212	-0.0734884382370183	0.1743737363905772	0.6734322632285781
MR-link 2	cystathionine	HMDB0000099	1,7-dimethylurate	HMDB0011103	GCST90200383	GCST90199756	1:70631670-71131670	0.1387662001302962	0.1426772834828051	0.3307581566606539
MR-link 2	cystathionine	HMDB0000099	1,7-dimethylurate	HMDB0011103	GCST90200383	GCST90199756	19:33152807-33652807	-0.2123814724475441	0.198363484735493	0.2843186522547297
MR-link 2	stearoyl sphingomyelin (d18:1/18:0)	HMDB0001348	glycine	HMDB0000123	GCST90200335	met-d-Gly	8:113373776-113873776	-0.0928349640786678	0.1029554483483051	0.3672160656531879
MR-link 2	stearoyl sphingomyelin (d18:1/18:0)	HMDB0001348	glycine	HMDB0000123	GCST90200335	met-d-Gly	11:61368608-61868608	0.0978097098619099	0.0533844048424139	0.066924967466316
MR-link 2	stearoyl sphingomyelin (d18:1/18:0)	HMDB0001348	glycine	HMDB0000123	GCST90200335	met-d-Gly	14:63982386-64482386	-0.0127799265849023	0.0336115798243229	0.7037792058481278
MR-link 2	stearoyl sphingomyelin (d18:1/18:0)	HMDB0001348	glycine	HMDB0000123	GCST90200335	met-d-Gly	19:8013648-8513648	0.0069389381003027	0.0176359674819164	0.693984353815563
MR-link 2	stearoyl sphingomyelin (d18:1/18:0)	HMDB0001348	glycine	HMDB0000123	GCST90200335	met-d-Gly	19:45165640-45665640	0.0567870151913206	0.0587186720910737	0.3334924501239306
MR-link 2	acetoacetate	HMDB0000060	alanine	HMDB0000161	met-d-Acetoacetate	M32339	1:230046470-230546470	-0.1048569844659325	0.9890289864710036	0.9155663785647868
MR-link 2	acetoacetate	HMDB0000060	alanine	HMDB0000161	met-d-Acetoacetate	M32339	5:41395751-42449922	-0.7040715984245955	0.3552666729012068	0.047500335419752
MR-link 2	acetoacetate	HMDB0000060	alanine	HMDB0000161	met-d-Acetoacetate	M32339	8:8933102-9433102	0.5558143762586958	0.7888580356002226	0.4810710317467717
MR-link 2	acetoacetate	HMDB0000060	alanine	HMDB0000161	met-d-Acetoacetate	M32339	10:113686244-114186244	0.5300289388831955	0.738789362368261	0.4731094098014571
MR-link 2	acetoacetate	HMDB0000060	alanine	HMDB0000161	met-d-Acetoacetate	M32339	11:116373213-116873213	-1.2888084291359423	0.4538772212490092	0.0045176788430116
MR-link 2	acetoacetate	HMDB0000060	alanine	HMDB0000161	met-d-Acetoacetate	M32339	12:122333527-122833527	-1.1794912924108574	0.6518709351975536	0.0703898304851268
MR-link 2	glycine	HMDB0000123	asparagine	HMDB0000168	met-d-Gly	GCST90200452	1:11606378-12106378	-0.6474792160271469	0.7651533938393349	0.3974365063114332
MR-link 2	glycine	HMDB0000123	asparagine	HMDB0000168	met-d-Gly	GCST90200452	1:75982013-76482013	-0.1897663725077735	0.3722838729084072	0.6102366537069104
MR-link 2	glycine	HMDB0000123	asparagine	HMDB0000168	met-d-Gly	GCST90200452	1:120004506-120504506	0.3812628801004746	0.5816507150127611	0.5121560264923798
MR-link 2	glycine	HMDB0000123	asparagine	HMDB0000168	met-d-Gly	GCST90200452	1:151589838-152089838	0.086260559360515	0.93159958962173	0.9262260875862924
MR-link 2	glycine	HMDB0000123	asparagine	HMDB0000168	met-d-Gly	GCST90200452	2:165276338-165776338	0.3916872951307872	0.559465426030602	0.4838586606581435
MR-link 2	glycine	HMDB0000123	asparagine	HMDB0000168	met-d-Gly	GCST90200452	2:208538752-212979649	-0.1738742006776025	0.0252613607992094	5.8600884558465245e-12
MR-link 2	glycine	HMDB0000123	asparagine	HMDB0000168	met-d-Gly	GCST90200452	2:226790540-227290540	0.5895209228128351	0.7323367347837884	0.4208276767435577
MR-link 2	glycine	HMDB0000123	asparagine	HMDB0000168	met-d-Gly	GCST90200452	3:12110357-12610357	1.0433587748682691	0.5859233273638754	0.0749600488266188
MR-link 2	glycine	HMDB0000123	asparagine	HMDB0000168	met-d-Gly	GCST90200452	3:48534270-49826414	-0.0428850468809326	0.6192956368392168	0.9447921358167416
MR-link 2	glycine	HMDB0000123	asparagine	HMDB0000168	met-d-Gly	GCST90200452	3:125116791-126249375	-0.0092513925301298	0.1504364565481981	0.9509633942128928
MR-link 2	glycine	HMDB0000123	asparagine	HMDB0000168	met-d-Gly	GCST90200452	4:102676923-103438709	-0.2415827534454181	0.7821826407461212	0.7574301427032801
MR-link 2	glycine	HMDB0000123	asparagine	HMDB0000168	met-d-Gly	GCST90200452	5:90005685-90505685	1.2865867938962	0.6621324354232349	0.0520045771809664
MR-link 2	glycine	HMDB0000123	asparagine	HMDB0000168	met-d-Gly	GCST90200452	5:131427047-131927047	0.9650446034583372	0.7057451600042932	0.1714961131246736
MR-link 2	glycine	HMDB0000123	asparagine	HMDB0000168	met-d-Gly	GCST90200452	6:131620261-132120261	0.4527169865933321	1.1504834079599118	0.6939490907566392
MR-link 2	glycine	HMDB0000123	asparagine	HMDB0000168	met-d-Gly	GCST90200452	6:160518860-161018860	-0.0791109361792971	0.469741115524271	0.8662576687727777
MR-link 2	glycine	HMDB0000123	asparagine	HMDB0000168	met-d-Gly	GCST90200452	7:55560073-56715237	-0.1008986043025808	0.2434692657950308	0.6785663302635068
MR-link 2	glycine	HMDB0000123	asparagine	HMDB0000168	met-d-Gly	GCST90200452	8:8915380-9434231	-0.4296355041126229	0.2021806761925982	0.0335859661018562
MR-link 2	glycine	HMDB0000123	asparagine	HMDB0000168	met-d-Gly	GCST90200452	8:17169461-17669461	1.012285457508769	0.5474350417697876	0.0644372242084906
MR-link 2	glycine	HMDB0000123	asparagine	HMDB0000168	met-d-Gly	GCST90200452	8:126212070-126756694	0.1582693778687307	0.3288835088431214	0.6303513842481374
MR-link 2	glycine	HMDB0000123	asparagine	HMDB0000168	met-d-Gly	GCST90200452	9:5668443-7086536	0.1436367966271148	0.2028554035397992	0.4788988160230982
MR-link 2	glycine	HMDB0000123	asparagine	HMDB0000168	met-d-Gly	GCST90200452	11:8005408-8505408	0.9122072034775518	1.0278538950519789	0.374816639807128
MR-link 2	glycine	HMDB0000123	asparagine	HMDB0000168	met-d-Gly	GCST90200452	12:115016-615016	0.7677852145384418	0.6907831301927089	0.2663657918001125
MR-link 2	glycine	HMDB0000123	asparagine	HMDB0000168	met-d-Gly	GCST90200452	12:21136493-21636493	0.1971712880334211	0.7648653150494941	0.7965723544271603
MR-link 2	glycine	HMDB0000123	asparagine	HMDB0000168	met-d-Gly	GCST90200452	12:46468358-47667420	1.13040093406038	0.3460801908989352	0.0010896362907461
MR-link 2	glycine	HMDB0000123	asparagine	HMDB0000168	met-d-Gly	GCST90200452	12:56615338-57115338	0.3921320391437257	0.4031954754276703	0.3307717256739917
MR-link 2	glycine	HMDB0000123	asparagine	HMDB0000168	met-d-Gly	GCST90200452	12:57516305-58016305	0.1733248735638162	0.5049756755217254	0.7314223499894881
MR-link 2	glycine	HMDB0000123	asparagine	HMDB0000168	met-d-Gly	GCST90200452	12:59343804-59843804	0.7752407314404159	1.0466006836583504	0.4588616812646475
MR-link 2	glycine	HMDB0000123	asparagine	HMDB0000168	met-d-Gly	GCST90200452	13:50472895-50972895	0.062478221810288	1.537410092627005	0.9675839966812816
MR-link 2	glycine	HMDB0000123	asparagine	HMDB0000168	met-d-Gly	GCST90200452	14:100551720-101051720	-2.007768580882111	1.264920966563419	0.1124519580543073
MR-link 2	glycine	HMDB0000123	asparagine	HMDB0000168	met-d-Gly	GCST90200452	15:42451374-42951374	-1.1150366146396342	1.150170985925494	0.3323192620828955
MR-link 2	glycine	HMDB0000123	asparagine	HMDB0000168	met-d-Gly	GCST90200452	15:43028726-44613739	-0.3141820466409075	0.570671935569904	0.5819438595169282
MR-link 2	glycine	HMDB0000123	asparagine	HMDB0000168	met-d-Gly	GCST90200452	15:58180763-58713267	0.1336401651921429	0.4859900948554015	0.7833274795908653
MR-link 2	glycine	HMDB0000123	asparagine	HMDB0000168	met-d-Gly	GCST90200452	16:79678196-80178196	-0.5262384064699062	0.8392194711160713	0.5306219015185915
MR-link 2	glycine	HMDB0000123	asparagine	HMDB0000168	met-d-Gly	GCST90200452	16:80626853-81422810	0.0362681434460706	0.1782917864941321	0.8388066450768394
MR-link 2	glycine	HMDB0000123	asparagine	HMDB0000168	met-d-Gly	GCST90200452	17:45235982-45996386	0.5877127575429726	0.4427840949110381	0.1844054100821747
MR-link 2	glycine	HMDB0000123	asparagine	HMDB0000168	met-d-Gly	GCST90200452	19:17984588-18484588	1.4665891021256412	0.550977477554885	0.0077725196447111
MR-link 2	7-methylxanthine	HMDB0001991	urea	HMDB0000294	GCST90199754	M01670	15:74777880-75578595	-0.3068723055834326	0.2040097355331395	0.1325287909200156
MR-link 2	alpha-ketoglutaramate*	HMDB0001552	choline	HMDB0000097	GCST90199885	GCST90200327	3:99879368-100379368	-0.0622057086401934	0.0794326891595438	0.4335538303812882
MR-link 2	stearoyl sphingomyelin (d18:1/18:0)	HMDB0001348	spermidine	HMDB0001257	GCST90200335	bioa_033	14:63982386-64482386	0.1634190000323711	0.0953724598314745	0.0866238889212292
MR-link 2	stearoyl sphingomyelin (d18:1/18:0)	HMDB0001348	spermidine	HMDB0001257	GCST90200335	bioa_033	19:8013648-8513648	0.0887935473922378	0.0495816152152147	0.0733163597638744
MR-link 2	stearoyl sphingomyelin (d18:1/18:0)	HMDB0001348	spermidine	HMDB0001257	GCST90200335	bioa_033	19:45165640-45665640	-0.1895778899404359	0.1152820860269113	0.1000792315113748
MR-link 2	pyruvate	HMDB0000243	phenylalanine	HMDB0000159	met-d-Pyruvate	M00064	1:154991807-156271079	0.3385712882654759	0.3645580769805873	0.3530357615956614
MR-link 2	pyruvate	HMDB0000243	phenylalanine	HMDB0000159	met-d-Pyruvate	M00064	1:207429229-207929229	1.0487783671603828	0.6789754110715254	0.1224313020716167
MR-link 2	pyruvate	HMDB0000243	phenylalanine	HMDB0000159	met-d-Pyruvate	M00064	2:27480940-28253616	-0.4588358778555583	0.4891473022829223	0.3482279069228163
MR-link 2	pyruvate	HMDB0000243	phenylalanine	HMDB0000159	met-d-Pyruvate	M00064	2:60468043-60968043	-0.367492516734393	0.6362095557110323	0.5635152313864273
MR-link 2	pyruvate	HMDB0000243	phenylalanine	HMDB0000159	met-d-Pyruvate	M00064	2:173097338-173854224	0.0120316095478243	0.2172787172738286	0.9558404435668844
MR-link 2	pyruvate	HMDB0000243	phenylalanine	HMDB0000159	met-d-Pyruvate	M00064	3:56611222-57111222	-0.0764319489673311	0.482132660344837	0.8740400682026253
MR-link 2	pyruvate	HMDB0000243	phenylalanine	HMDB0000159	met-d-Pyruvate	M00064	5:131157493-131957429	0.1955866233767522	0.4726271605842483	0.6789996568538994
MR-link 2	pyruvate	HMDB0000243	phenylalanine	HMDB0000159	met-d-Pyruvate	M00064	8:106322270-106822270	-0.4144841543563308	0.5698062838491081	0.4669733628775483
MR-link 2	pyruvate	HMDB0000243	phenylalanine	HMDB0000159	met-d-Pyruvate	M00064	9:135611502-136391870	-0.2879064983079633	0.458102177118815	0.5296917716454145
MR-link 2	pyruvate	HMDB0000243	phenylalanine	HMDB0000159	met-d-Pyruvate	M00064	10:2869150-3388009	0.5510508929648368	0.1963831236589499	0.005016081283243
MR-link 2	pyruvate	HMDB0000243	phenylalanine	HMDB0000159	met-d-Pyruvate	M00064	11:56961646-57461646	-1.7338566409758678	0.9808344635118104	0.0771050060412381
MR-link 2	pyruvate	HMDB0000243	phenylalanine	HMDB0000159	met-d-Pyruvate	M00064	12:48145900-49077761	-0.1287171757747649	0.2009430234802843	0.5218049963540243
MR-link 2	pyruvate	HMDB0000243	phenylalanine	HMDB0000159	met-d-Pyruvate	M00064	16:69379588-70929689	0.2524096324390443	0.3235461788042844	0.4353115366226646
MR-link 2	pyruvate	HMDB0000243	phenylalanine	HMDB0000159	met-d-Pyruvate	M00064	18:43532791-44032791	1.0857396542563196	0.8789263537977214	0.2167180570648637
MR-link 2	pyruvate	HMDB0000243	phenylalanine	HMDB0000159	met-d-Pyruvate	M00064	21:45449580-45972811	0.2328515452358762	0.3336591456043302	0.4852569278639778
MR-link 2	kynurenate	HMDB0000715	asparagine	HMDB0000168	GCST90200454	GCST90200452	1:241463402-241963402	0.0001728003988836	0.0722622117241121	0.9980920229857512
MR-link 2	kynurenate	HMDB0000715	asparagine	HMDB0000168	GCST90200454	GCST90200452	4:170711647-171211647	0.1779887752005107	0.1449837088451169	0.2195796138684325
MR-link 2	kynurenate	HMDB0000715	asparagine	HMDB0000168	GCST90200454	GCST90200452	16:58517848-59017848	-0.0191292707504686	0.2851886731628723	0.946521324833308
MR-link 2	3-ureidopropionate	HMDB0000026	arginine	HMDB0000517	GCST90200283	bioa_002	22:24662232-25162232	0.1274579129518798	0.0820679797373129	0.1204046784812026
MR-link 2	5,6-dihydrothymine	HMDB0000079	5-acetylamino-6-formylamino-3-methyluracil	HMDB0011105	GCST90200339	GCST90200680	22:50721854-51221854	-0.1281011378520522	0.1857640053522367	0.490451592501109
MR-link 2	cytidine	HMDB0000089	4-hydroxy-2-oxoglutaric acid	HMDB0002070	GCST90200429	GCST90199897	15:85255020-85755020	0.1803836373684442	0.136757738654891	0.1871686722429717
MR-link 2	biliverdin	HMDB0001008	uridine	HMDB0000296	M02137	M00606	2:234046650-234918570	0.0101622933085827	0.0335204479756047	0.7617626042481869
MR-link 2	glycine	HMDB0000123	leucine	HMDB0000687	M32338	GCST90200389	2:211289363-212090389	-0.0104576996709737	0.0335631898199153	0.7553579017316113
MR-link 2	phenylalanine	HMDB0000159	theobromine	HMDB0002825	met-d-Phe	M18392	6:17868392-18368392	1.3503251593169845	0.9020746353487542	0.1344164998675872
MR-link 2	phenylalanine	HMDB0000159	theobromine	HMDB0002825	met-d-Phe	M18392	11:57019429-57519429	-0.2156515393017421	0.4522071843841079	0.6334428860160162
MR-link 2	phenylalanine	HMDB0000159	theobromine	HMDB0002825	met-d-Phe	M18392	12:56671418-57171418	-0.2556359215009954	0.6689124626361223	0.7023378830454716
MR-link 2	phenylalanine	HMDB0000159	theobromine	HMDB0002825	met-d-Phe	M18392	12:102890425-104124563	0.2070333089256102	0.1169921548351682	0.07678811114782
MR-link 2	phenylalanine	HMDB0000159	theobromine	HMDB0002825	met-d-Phe	M18392	14:55161744-55661744	-0.1682536882277349	0.350833364458982	0.6315239960229915
MR-link 2	phenylalanine	HMDB0000159	theobromine	HMDB0002825	met-d-Phe	M18392	16:16004626-16504626	-0.7461222626551929	0.7343550135509357	0.3096179939863798
MR-link 2	serine	HMDB0000187	3-methyl-2-oxobutyrate	HMDB0000019	M32315	M21047	1:119966025-120466025	0.0197158248268761	0.0841992748940115	0.8148633245984954
MR-link 2	serine	HMDB0000187	3-methyl-2-oxobutyrate	HMDB0000019	M32315	M21047	2:211323559-211823559	-0.1267531608498429	0.155299324236847	0.4143936648088404
MR-link 2	serine	HMDB0000187	3-methyl-2-oxobutyrate	HMDB0000019	M32315	M21047	7:55822010-56322010	0.0572689727309506	0.1501386159563096	0.7028762952506344
MR-link 2	glycine	HMDB0000123	inosine	HMDB0000195	bioa_008	M01123	1:75967169-76725029	-0.3995242813718701	0.6556273323553624	0.5422745143020206
MR-link 2	glycine	HMDB0000123	inosine	HMDB0000195	bioa_008	M01123	1:120004506-120504506	0.6493611399568595	0.7543180427824229	0.3893159506556335
MR-link 2	glycine	HMDB0000123	inosine	HMDB0000195	bioa_008	M01123	2:165258389-165758389	1.0097442961454774	1.0710769971137408	0.3458152609580096
MR-link 2	glycine	HMDB0000123	inosine	HMDB0000195	bioa_008	M01123	2:210575251-212439946	-0.0711730533708189	0.0644732373531185	0.2696294760674216
MR-link 2	glycine	HMDB0000123	inosine	HMDB0000195	bioa_008	M01123	3:125660381-126160381	0.1229922239350675	0.3508782505522762	0.7259433946132047
MR-link 2	glycine	HMDB0000123	inosine	HMDB0000195	bioa_008	M01123	4:186924683-187424683	0.1048481783878262	1.1763061789069502	0.9289758874339396
MR-link 2	glycine	HMDB0000123	inosine	HMDB0000195	bioa_008	M01123	5:89976061-90476061	1.4256387250505336	1.3106157157787175	0.2766999354481358
MR-link 2	glycine	HMDB0000123	inosine	HMDB0000195	bioa_008	M01123	5:131494202-131994202	0.5393338988547968	0.6958432490284815	0.4382926321979471
MR-link 2	glycine	HMDB0000123	inosine	HMDB0000195	bioa_008	M01123	6:160525578-161025578	-0.9758797106990498	1.038002388545347	0.3471397525855093
MR-link 2	glycine	HMDB0000123	inosine	HMDB0000195	bioa_008	M01123	7:55797215-56297215	0.1471115821267527	0.5276845984749087	0.780408326529273
MR-link 2	glycine	HMDB0000123	inosine	HMDB0000195	bioa_008	M01123	8:8933358-9433358	-0.9365617587796072	0.4089736456062253	0.0220196001458804
MR-link 2	glycine	HMDB0000123	inosine	HMDB0000195	bioa_008	M01123	8:126232077-126732077	0.6474940376306256	0.5223336764400839	0.2151168540845837
MR-link 2	glycine	HMDB0000123	inosine	HMDB0000195	bioa_008	M01123	9:5720079-6894932	-0.0693748934556732	0.2883082163242479	0.80984381254969
MR-link 2	glycine	HMDB0000123	inosine	HMDB0000195	bioa_008	M01123	9:135887106-136387106	-0.8274846070576297	0.7522898940365043	0.2713519742707817
MR-link 2	glycine	HMDB0000123	inosine	HMDB0000195	bioa_008	M01123	10:64798306-65575478	0.8341399815526991	0.8235430062391794	0.3111234331786806
MR-link 2	glycine	HMDB0000123	inosine	HMDB0000195	bioa_008	M01123	12:46859387-47359387	0.6008008736898646	1.0141750056808077	0.5535803897046179
MR-link 2	glycine	HMDB0000123	inosine	HMDB0000195	bioa_008	M01123	12:56611458-57111458	-0.3941471578987419	1.1991456000010503	0.742390019496238
MR-link 2	glycine	HMDB0000123	inosine	HMDB0000195	bioa_008	M01123	15:58217095-58717095	-0.3669025271259991	1.0665463867003813	0.7308388328985922
MR-link 2	glycine	HMDB0000123	inosine	HMDB0000195	bioa_008	M01123	16:80861176-81361176	0.0730058922282568	0.3399787620253884	0.8299726653024521
MR-link 2	glycine	HMDB0000123	inosine	HMDB0000195	bioa_008	M01123	17:45188952-45974996	0.0657136314687844	0.9781647268282168	0.9464379794647124
MR-link 2	glycine	HMDB0000123	inosine	HMDB0000195	bioa_008	M01123	19:17984588-18484588	0.1754666038220714	1.4319359025460732	0.9024729297540632
MR-link 2	pantothenate	HMDB0000210	tyrosine	HMDB0000158	M01508	M01299	2:27200724-27700724	-0.0281625019378939	0.189248100742057	0.8817015078976551
MR-link 2	orotate	HMDB0000226	guanidinoacetate	HMDB0000128	GCST90200392	GCST90200384	3:123305909-124961335	0.0468759342098362	0.0344630201410903	0.1737727544460724
MR-link 2	orotate	HMDB0000226	guanidinoacetate	HMDB0000128	GCST90200392	GCST90200384	7:32831514-33590783	0.0614210104987893	0.0496159295255656	0.2157422949802873
MR-link 2	3-ureidopropionate	HMDB0000026	creatine	HMDB0000064	GCST90200283	GCST90200323	22:24662232-25162232	-0.2397362492813805	0.1328439225074045	0.0711300997677735
MR-link 2	flavin adenine dinucleotide (fad)	HMDB0001248	inosine	HMDB0000195	GCST90200376	GCST90200394	2:69949756-70738470	0.0968850730221317	0.0627401156493333	0.1225329932343716
MR-link 2	glucose	HMDB0000122	glycine	HMDB0000123	M20489	met-d-Gly	2:169551488-170051488	-0.1432362206273115	0.0498938075381852	0.0040940650138995
MR-link 2	cysteinylglycine	HMDB0000078	glycine	HMDB0000123	GCST90200364	GCST90200707	16:15885043-16385043	0.0409823775154689	0.156357591789834	0.7932391562569909
MR-link 2	cysteinylglycine	HMDB0000078	glycine	HMDB0000123	GCST90200364	GCST90200707	16:89076223-90262231	-0.001766480716711	0.0594633797361344	0.9763007010973356
MR-link 2	cysteinylglycine	HMDB0000078	glycine	HMDB0000123	GCST90200364	GCST90200707	19:52317323-52817323	-0.1056691903928895	0.2703755180621451	0.6959274733171327
MR-link 2	leucine	HMDB0000687	acetylphosphate	HMDB0001494	bioa_011	M15488	2:27480940-27980940	0.2159822410340305	0.3880994762693017	0.5778604966266058
MR-link 2	leucine	HMDB0000687	acetylphosphate	HMDB0001494	bioa_011	M15488	4:88972827-89472827	0.2575699409204728	0.183594717827375	0.1606386829106429
MR-link 2	leucine	HMDB0000687	acetylphosphate	HMDB0001494	bioa_011	M15488	4:186893802-187393802	-0.1956981308285317	0.6415212728101858	0.7603256180628473
MR-link 2	leucine	HMDB0000687	acetylphosphate	HMDB0001494	bioa_011	M15488	11:116336283-116883862	0.4480689741879543	0.5122545742363104	0.3817372683893814
MR-link 2	leucine	HMDB0000687	acetylphosphate	HMDB0001494	bioa_011	M15488	15:58477325-58977325	-0.5884542633771417	0.5883702149023017	0.3172413819375982
MR-link 2	leucine	HMDB0000687	acetylphosphate	HMDB0001494	bioa_011	M15488	16:70059237-70559237	0.0713828766864666	0.7752038789160683	0.9266323227224196
MR-link 2	aspartate	HMDB0000191	n-acetylornithine	HMDB0003357	bioa_004	M15630	2:211431243-211931243	0.4398364828515435	0.3392230677549555	0.1947690014467269
MR-link 2	aspartate	HMDB0000191	n-acetylornithine	HMDB0003357	bioa_004	M15630	4:178111051-178611051	0.1728663048954086	0.1140772802705799	0.1296853494375192
MR-link 2	aspartate	HMDB0000191	n-acetylornithine	HMDB0003357	bioa_004	M15630	12:101969766-102469766	0.0865511243832125	0.1714949541685894	0.6137793057915175
MR-link 2	threonine	HMDB0000167	cholesterol	HMDB0000067	GCST90200432	GCST90200368	2:27589369-28089369	0.0189526705925713	0.1625354830604407	0.9071719997930298
MR-link 2	threonine	HMDB0000167	cholesterol	HMDB0000067	GCST90200432	GCST90200368	2:211290507-211790507	-0.3474076495949501	0.1860978301604212	0.0619293571740568
MR-link 2	threonine	HMDB0000167	cholesterol	HMDB0000067	GCST90200432	GCST90200368	12:46938082-47438082	0.0690432768104367	0.1433301406329845	0.6300133851460441
MR-link 2	threonine	HMDB0000167	cholesterol	HMDB0000067	GCST90200432	GCST90200368	14:100594368-101094368	-0.2994727186517552	0.3047889618916486	0.3258252084537035
MR-link 2	aspartate	HMDB0000191	3-methyl-2-oxovalerate	HMDB0000491	bioa_004	GCST90199631	2:211431243-211931243	-0.3071712565207873	0.271428734922138	0.2577677753268809
MR-link 2	aspartate	HMDB0000191	3-methyl-2-oxovalerate	HMDB0000491	bioa_004	GCST90199631	4:178111051-178611051	0.0089775359677078	0.1153870575037504	0.9379842310383114
MR-link 2	aspartate	HMDB0000191	3-methyl-2-oxovalerate	HMDB0000491	bioa_004	GCST90199631	12:101969766-102469766	-0.0926325496519369	0.1550800967625962	0.5502932966592096
MR-link 2	stearoyl sphingomyelin (d18:1/18:0)	HMDB0001348	n-acetylglucosaminylasparagine	HMDB0000489	GCST90200335	GCST90200316	8:113373776-113873776	0.1005608503044952	0.2431302206390189	0.6791604723029068
MR-link 2	stearoyl sphingomyelin (d18:1/18:0)	HMDB0001348	n-acetylglucosaminylasparagine	HMDB0000489	GCST90200335	GCST90200316	11:61368608-61868608	0.4033602973772643	0.2478164250774948	0.1035974999853632
MR-link 2	stearoyl sphingomyelin (d18:1/18:0)	HMDB0001348	n-acetylglucosaminylasparagine	HMDB0000489	GCST90200335	GCST90200316	14:63982386-64482386	-0.0063474427722041	0.1221814026965292	0.9585677583720188
MR-link 2	stearoyl sphingomyelin (d18:1/18:0)	HMDB0001348	n-acetylglucosaminylasparagine	HMDB0000489	GCST90200335	GCST90200316	19:8013648-8513648	0.0521220973887458	0.0676639502878352	0.4411170790192537
MR-link 2	stearoyl sphingomyelin (d18:1/18:0)	HMDB0001348	n-acetylglucosaminylasparagine	HMDB0000489	GCST90200335	GCST90200316	19:45165640-45665640	-0.1513021250375022	0.2328132973702378	0.5157657997100007
MR-link 2	glycerol 3-phosphate	HMDB0000126	glutamine	HMDB0000641	GCST90199638	M00053	1:20921386-22251981	0.002946817571053	0.050679549770584	0.9536322633916569
MR-link 2	betaine	HMDB0000043	cortisol	HMDB0000063	GCST90200425	GCST90200378	2:211290507-211790507	-0.1479250498100734	0.1501835737338973	0.3246429440922938
MR-link 2	betaine	HMDB0000043	cortisol	HMDB0000063	GCST90200425	GCST90200378	5:78081434-78907016	-0.0519918139693206	0.0623973501541104	0.4047107798411661
MR-link 2	betaine	HMDB0000043	cortisol	HMDB0000063	GCST90200425	GCST90200378	6:160264283-160825366	0.0530356090594228	0.0957642895765372	0.5797061117830038
MR-link 2	betaine	HMDB0000043	cortisol	HMDB0000063	GCST90200425	GCST90200378	12:68601-568601	-0.0070773588062266	0.0747181892981747	0.9245366797907784
MR-link 2	betaine	HMDB0000043	cortisol	HMDB0000063	GCST90200425	GCST90200378	17:17178278-17678278	-0.272641204884511	0.1650407377846506	0.0985420782065227
MR-link 2	betaine	HMDB0000043	cortisol	HMDB0000063	GCST90200425	GCST90200378	21:44165982-44665982	-0.1740034956988861	0.2255965360686258	0.4405268012797283
MR-link 2	stearoyl sphingomyelin (d18:1/18:0)	HMDB0001348	pyruvate	HMDB0000243	GCST90200335	M00599	14:63982386-64482386	0.1999508373176449	0.1397445475816844	0.1524786427424183
MR-link 2	alpha-ketoglutaramate*	HMDB0001552	cystine	HMDB0000192	GCST90199885	GCST90200382	3:99879368-100379368	0.2448635200584291	0.0908639355681493	0.0070423015123743
MR-link 2	docosapentaenoate (n6 dpa; 22:5n6)	HMDB0001976	oleamide	HMDB0002117	GCST90199796	M32458	11:61347212-61847212	-0.0756383049035516	0.1204581505540199	0.5300551356207024
MR-link 2	n-formylanthranilic acid	HMDB0004089	histidine	HMDB0000177	GCST90199960	met-d-His	2:143548189-144048189	-0.0055271162176669	0.0365059177764693	0.8796575908398505
MR-link 2	n-formylanthranilic acid	HMDB0004089	histidine	HMDB0000177	GCST90199960	met-d-His	17:75643177-76448530	-0.0076706527511869	0.0079871682307898	0.3368680235231289
MR-link 2	flavin adenine dinucleotide (fad)	HMDB0001248	cysteine	HMDB0000574	GCST90200376	GCST90200439	2:69949756-70738470	-0.0223658560671993	0.0442403834451481	0.6131705228280939
MR-link 2	beta-citrylglutamate	HMDB0241915	leucine	HMDB0000687	GCST90199911	bioa_011	3:183486882-183986882	-0.038672206676566	0.0353509225615039	0.2739761021644109
MR-link 2	beta-citrylglutamate	HMDB0241915	leucine	HMDB0000687	GCST90199911	bioa_011	11:88203934-92094388	-0.0008840301147101	0.0094429908986697	0.9254129307658532
MR-link 2	leucine	HMDB0000687	pantothenate	HMDB0000210	bioa_011	M01508	2:27480940-27980940	0.5387114939545898	1.0229464318678476	0.5984524459956958
MR-link 2	leucine	HMDB0000687	pantothenate	HMDB0000210	bioa_011	M01508	4:88972827-89472827	-0.0071021898987019	0.190497888694699	0.970259958151805
MR-link 2	leucine	HMDB0000687	pantothenate	HMDB0000210	bioa_011	M01508	4:186893802-187393802	0.2956253028010095	0.7002322007067109	0.672892312418948
MR-link 2	leucine	HMDB0000687	pantothenate	HMDB0000210	bioa_011	M01508	11:116336283-116883862	0.2675642816382444	0.4779757120744202	0.5756251718731615
MR-link 2	leucine	HMDB0000687	pantothenate	HMDB0000210	bioa_011	M01508	15:58477325-58977325	0.5711066862096341	0.673622172362108	0.3965412526491284
MR-link 2	leucine	HMDB0000687	pantothenate	HMDB0000210	bioa_011	M01508	16:70059237-70559237	0.0250533365229393	0.3348522068973329	0.9403586548598756
MR-link 2	serine	HMDB0000187	hypotaurine	HMDB0000965	GCST90200415	GCST90200379	1:119778579-120514573	-0.081317017579644	0.0951748955155364	0.3928858003453939
MR-link 2	serine	HMDB0000187	hypotaurine	HMDB0000965	GCST90200415	GCST90200379	2:211290507-212040821	-0.3106657587339344	0.1072136623503041	0.0037599125654354
MR-link 2	serine	HMDB0000187	hypotaurine	HMDB0000965	GCST90200415	GCST90200379	7:55905219-56847625	-0.012344619495195	0.1165395895067839	0.9156407455432468
MR-link 2	glycerophosphorylcholine (gpc)	HMDB0000086	histidine	HMDB0000177	GCST90199629	met-d-His	1:40156715-40656715	0.000397303529214	0.0585336097534395	0.9945843094399096
MR-link 2	alanine	HMDB0000161	phenylethylamine	HMDB0012275	M32339	bioa_015	2:27480940-27980940	0.026595147684882	0.1676728436242068	0.8739735277804237
MR-link 2	alanine	HMDB0000161	phenylethylamine	HMDB0012275	M32339	bioa_015	12:46962370-47462370	-0.4707408702671976	0.2242148865941365	0.0357721739256824
MR-link 2	pantothenate	HMDB0000210	taurocholate	HMDB0000036	M01508	GCST90200333	2:27200724-27700724	-0.0391690968580197	0.3555070088454428	0.912268107687308
MR-link 2	sphingosine 1-phosphate	HMDB0000277	ornithine	HMDB0000214	GCST90199657	M01493	17:74160792-74684003	0.0205544088680214	0.1893574474321236	0.9135608533408196
MR-link 2	glutamate	HMDB0000148	sphingosine	HMDB0000252	GCST90200412	GCST90200385	5:36388589-36888589	0.4688271174980209	0.2175916676527057	0.0311916695717781
MR-link 2	n-acetylornithine	HMDB0003357	creatinine	HMDB0000562	bioa_023	GCST90200366	2:72878681-74437061	0.0768947967090165	0.0273067120841625	0.0048630680429215
MR-link 2	n-acetylornithine	HMDB0003357	creatinine	HMDB0000562	bioa_023	GCST90200366	5:950573-1450573	-0.0734535849182038	0.3312032341358147	0.8244867204214597
MR-link 2	n-acetylornithine	HMDB0003357	creatinine	HMDB0000562	bioa_023	GCST90200366	17:37301988-37801988	-0.6258057994121368	0.4343612717795462	0.149655455700453
MR-link 2	citrate	HMDB0000094	glutamate	HMDB0000148	met-d-Citrate	M32322	1:206967359-207467359	-0.0032239132364064	0.2846078994116945	0.9909621075428536
MR-link 2	citrate	HMDB0000094	glutamate	HMDB0000148	met-d-Citrate	M32322	2:6909613-7409613	0.054102070316528	0.5209104369480353	0.9172799749204612
MR-link 2	citrate	HMDB0000094	glutamate	HMDB0000148	met-d-Citrate	M32322	2:211290507-211790507	-0.0679030764646113	0.5288362529374929	0.897831680597256
MR-link 2	citrate	HMDB0000094	glutamate	HMDB0000148	met-d-Citrate	M32322	2:241907241-242693157	-0.2235070844368571	0.6721394587429809	0.7394884725131154
MR-link 2	citrate	HMDB0000094	glutamate	HMDB0000148	met-d-Citrate	M32322	4:77164144-77664144	-0.1879206417404743	0.6980357439150797	0.7877653965714526
MR-link 2	citrate	HMDB0000094	glutamate	HMDB0000148	met-d-Citrate	M32322	5:14438417-15122542	-0.0816354211779797	0.1392565035697024	0.557725397846917
MR-link 2	citrate	HMDB0000094	glutamate	HMDB0000148	met-d-Citrate	M32322	5:43252947-44074677	-0.1830441702207046	0.3708783284015179	0.6216294076672696
MR-link 2	citrate	HMDB0000094	glutamate	HMDB0000148	met-d-Citrate	M32322	5:176569252-177069252	1.5255602595818365	0.9518627379328252	0.1089986179300757
MR-link 2	citrate	HMDB0000094	glutamate	HMDB0000148	met-d-Citrate	M32322	6:18111878-18611878	-0.2006509330792859	0.4219099112636919	0.634375286078958
MR-link 2	citrate	HMDB0000094	glutamate	HMDB0000148	met-d-Citrate	M32322	7:72772933-73272933	0.2115046950498691	0.4121381304698828	0.6078192216057383
MR-link 2	citrate	HMDB0000094	glutamate	HMDB0000148	met-d-Citrate	M32322	8:126256694-126756694	0.2925585666518967	0.4132557612948989	0.4789850985552664
MR-link 2	citrate	HMDB0000094	glutamate	HMDB0000148	met-d-Citrate	M32322	9:95648531-96148531	-0.644339232439754	0.6546995011915376	0.3250292121877901
MR-link 2	citrate	HMDB0000094	glutamate	HMDB0000148	met-d-Citrate	M32322	9:135899500-136399500	-0.8928896317586723	0.8570347912909585	0.2974877566758648
MR-link 2	citrate	HMDB0000094	glutamate	HMDB0000148	met-d-Citrate	M32322	10:64654071-65607438	0.2523821160798601	0.5391092219029157	0.6396798005606594
MR-link 2	citrate	HMDB0000094	glutamate	HMDB0000148	met-d-Citrate	M32322	10:94589724-95089724	-0.0651031077339971	0.9407306752311392	0.9448265774616132
MR-link 2	citrate	HMDB0000094	glutamate	HMDB0000148	met-d-Citrate	M32322	11:13111524-13611524	-1.1868362592393211	0.8036185088825322	0.1397117584705562
MR-link 2	citrate	HMDB0000094	glutamate	HMDB0000148	met-d-Citrate	M32322	11:61356683-61856683	-1.5834240393912191	0.6614393407346305	0.0166699906819629
MR-link 2	citrate	HMDB0000094	glutamate	HMDB0000148	met-d-Citrate	M32322	12:20812570-21569526	-0.0644090603922136	0.6371900255803898	0.9194845965775972
MR-link 2	citrate	HMDB0000094	glutamate	HMDB0000148	met-d-Citrate	M32322	12:120844110-121665390	-1.1519611450680236	0.4188499761962544	0.0059541569453448
MR-link 2	citrate	HMDB0000094	glutamate	HMDB0000148	met-d-Citrate	M32322	14:55030981-55530981	-0.7587755835556751	0.7114161277929653	0.2861657460140036
MR-link 2	citrate	HMDB0000094	glutamate	HMDB0000148	met-d-Citrate	M32322	14:102387585-102887585	0.3302012568588824	0.8189325895557216	0.6867942401038618
MR-link 2	citrate	HMDB0000094	glutamate	HMDB0000148	met-d-Citrate	M32322	15:42429423-42929423	-0.8695346332688683	0.5003407753449783	0.0822311127455223
MR-link 2	citrate	HMDB0000094	glutamate	HMDB0000148	met-d-Citrate	M32322	15:43028726-45186579	-0.7885333934308452	0.7438958144551742	0.2891422569810877
MR-link 2	citrate	HMDB0000094	glutamate	HMDB0000148	met-d-Citrate	M32322	17:6092241-7020419	-0.1091256125152427	0.0884449296749887	0.2172679228015958
MR-link 2	citrate	HMDB0000094	glutamate	HMDB0000148	met-d-Citrate	M32322	17:57343504-58184169	0.6469429686388375	0.6675682082778203	0.332493341225214
MR-link 2	citrate	HMDB0000094	glutamate	HMDB0000148	met-d-Citrate	M32322	22:18883605-19740639	-0.0966617621154637	0.1806016969572581	0.592497271458369
MR-link 2	dehydroepiandrosterone sulfate (dhea-s)	HMDB0001032	3-aminoisobutyrate	HMDB0002166	GCST90199673	GCST90200310	5:77737524-78237524	-0.0422222883670092	0.956862899720469	0.9648041711798224
MR-link 2	dehydroepiandrosterone sulfate (dhea-s)	HMDB0001032	3-aminoisobutyrate	HMDB0002166	GCST90199673	GCST90200310	7:98825038-100067196	-0.2402072889670508	0.0923946227166484	0.009327884536335
MR-link 2	dehydroepiandrosterone sulfate (dhea-s)	HMDB0001032	3-aminoisobutyrate	HMDB0002166	GCST90199673	GCST90200310	13:22064146-22564146	0.0546549787788988	0.2366527857363466	0.8173535873525171
MR-link 2	dehydroepiandrosterone sulfate (dhea-s)	HMDB0001032	3-aminoisobutyrate	HMDB0002166	GCST90199673	GCST90200310	16:81331584-81831584	0.176096833987332	0.1725021724736871	0.3073310292124735
MR-link 2	cholesterol	HMDB0000067	histidine	HMDB0000177	M00063	M00059	1:109571511-110071511	0.1851029465154307	0.2026812374740862	0.3610999005960389
MR-link 2	glycine	HMDB0000123	isoursodeoxycholate	HMDB0000686	met-d-Gly	GCST90199892	1:11606378-12106378	1.6806320512932005	0.6914433419643218	0.0150732522944454
MR-link 2	glycine	HMDB0000123	isoursodeoxycholate	HMDB0000686	met-d-Gly	GCST90199892	1:75982013-76482013	-0.7782752255802012	0.6013670586305657	0.1956043986502866
MR-link 2	glycine	HMDB0000123	isoursodeoxycholate	HMDB0000686	met-d-Gly	GCST90199892	1:120004506-120504506	0.0953959799777175	0.6360744946138189	0.880783461524539
MR-link 2	glycine	HMDB0000123	isoursodeoxycholate	HMDB0000686	met-d-Gly	GCST90199892	1:151589838-152089838	0.6362680804891951	1.265461359055717	0.6151081668488624
MR-link 2	glycine	HMDB0000123	isoursodeoxycholate	HMDB0000686	met-d-Gly	GCST90199892	2:165276338-165776338	-0.0042975365569146	0.6749792160966084	0.9949199696527236
MR-link 2	glycine	HMDB0000123	isoursodeoxycholate	HMDB0000686	met-d-Gly	GCST90199892	2:208538752-212979649	0.0199639211388759	0.024854809304321	0.4218466294885051
MR-link 2	glycine	HMDB0000123	isoursodeoxycholate	HMDB0000686	met-d-Gly	GCST90199892	2:226790540-227290540	-0.0077166798708451	0.6688507119919871	0.9907948320439668
MR-link 2	glycine	HMDB0000123	isoursodeoxycholate	HMDB0000686	met-d-Gly	GCST90199892	3:12110357-12610357	-0.5392761662275007	0.6689945604503554	0.4201854923216365
MR-link 2	glycine	HMDB0000123	isoursodeoxycholate	HMDB0000686	met-d-Gly	GCST90199892	3:48534270-49826414	0.4064000108229016	0.6197334971521179	0.5119748470488428
MR-link 2	glycine	HMDB0000123	isoursodeoxycholate	HMDB0000686	met-d-Gly	GCST90199892	3:125116791-126249375	0.0484468815767577	0.1494852160394221	0.7458687939467048
MR-link 2	glycine	HMDB0000123	isoursodeoxycholate	HMDB0000686	met-d-Gly	GCST90199892	4:102676923-103438709	0.8511902966681024	0.8200331891569336	0.2992724132747099
MR-link 2	glycine	HMDB0000123	isoursodeoxycholate	HMDB0000686	met-d-Gly	GCST90199892	5:90005685-90505685	-1.120182980537609	0.561010244845296	0.0458551036630532
MR-link 2	glycine	HMDB0000123	isoursodeoxycholate	HMDB0000686	met-d-Gly	GCST90199892	5:131427047-131927047	-0.3614476011901281	0.7808996160855355	0.6434643489348517
MR-link 2	glycine	HMDB0000123	isoursodeoxycholate	HMDB0000686	met-d-Gly	GCST90199892	6:131620261-132120261	-2.0523609462813304	1.1726135017700197	0.0800760428031469
MR-link 2	glycine	HMDB0000123	isoursodeoxycholate	HMDB0000686	met-d-Gly	GCST90199892	6:160518860-161018860	0.3483728855843266	0.4904179858577557	0.4774814710232048
MR-link 2	glycine	HMDB0000123	isoursodeoxycholate	HMDB0000686	met-d-Gly	GCST90199892	7:55560073-56715237	0.1846281481511199	0.2536725253406036	0.4667232712601439
MR-link 2	glycine	HMDB0000123	isoursodeoxycholate	HMDB0000686	met-d-Gly	GCST90199892	8:8915380-9434231	0.4839932402896008	0.1900594589446493	0.0108798011918382
MR-link 2	glycine	HMDB0000123	isoursodeoxycholate	HMDB0000686	met-d-Gly	GCST90199892	8:17169461-17669461	0.2620498676795907	0.5724411764258921	0.6471133352288676
MR-link 2	glycine	HMDB0000123	isoursodeoxycholate	HMDB0000686	met-d-Gly	GCST90199892	8:126212070-126756694	0.1984342800045842	0.2768741004079373	0.4735623192713035
MR-link 2	glycine	HMDB0000123	isoursodeoxycholate	HMDB0000686	met-d-Gly	GCST90199892	9:5668443-7086536	-0.0343876397661786	0.1722843489849362	0.8417948637023929
MR-link 2	glycine	HMDB0000123	isoursodeoxycholate	HMDB0000686	met-d-Gly	GCST90199892	11:8005408-8505408	-0.510504050597937	0.7707308006550687	0.507738206849426
MR-link 2	glycine	HMDB0000123	isoursodeoxycholate	HMDB0000686	met-d-Gly	GCST90199892	12:115016-615016	-0.018830233113127	0.6785736129677605	0.9778617618354016
MR-link 2	glycine	HMDB0000123	isoursodeoxycholate	HMDB0000686	met-d-Gly	GCST90199892	12:21136493-21636493	1.3234828485315036	1.1923366145483758	0.2670029273714911
MR-link 2	glycine	HMDB0000123	isoursodeoxycholate	HMDB0000686	met-d-Gly	GCST90199892	12:46468358-47667420	0.3180336520239924	0.3078023950048567	0.3014917418479457
MR-link 2	glycine	HMDB0000123	isoursodeoxycholate	HMDB0000686	met-d-Gly	GCST90199892	12:56615338-57115338	0.1851046754124599	0.4217849452321445	0.660762750974627
MR-link 2	glycine	HMDB0000123	isoursodeoxycholate	HMDB0000686	met-d-Gly	GCST90199892	12:57516305-58016305	0.5540190017243889	0.5035076682928131	0.2711932018683314
MR-link 2	glycine	HMDB0000123	isoursodeoxycholate	HMDB0000686	met-d-Gly	GCST90199892	12:59343804-59843804	-2.2025381802728914	0.9028408380865	0.0147049898271465
MR-link 2	glycine	HMDB0000123	isoursodeoxycholate	HMDB0000686	met-d-Gly	GCST90199892	13:50472895-50972895	1.5961818180645548	1.4261114504852213	0.2630315330860303
MR-link 2	glycine	HMDB0000123	isoursodeoxycholate	HMDB0000686	met-d-Gly	GCST90199892	14:100551720-101051720	-0.6775517541114391	0.9928502413174368	0.4949664776892123
MR-link 2	glycine	HMDB0000123	isoursodeoxycholate	HMDB0000686	met-d-Gly	GCST90199892	15:42451374-42951374	0.5911685567263343	0.7549014121266652	0.4335642991066994
MR-link 2	glycine	HMDB0000123	isoursodeoxycholate	HMDB0000686	met-d-Gly	GCST90199892	15:43028726-44613739	0.2089065520827179	0.555622703402566	0.7069270440741862
MR-link 2	glycine	HMDB0000123	isoursodeoxycholate	HMDB0000686	met-d-Gly	GCST90199892	15:58180763-58713267	0.4366114523810945	0.4061698747172014	0.282398056449859
MR-link 2	glycine	HMDB0000123	isoursodeoxycholate	HMDB0000686	met-d-Gly	GCST90199892	16:79678196-80178196	-0.7814033577173616	0.839989962142811	0.3522399982159887
MR-link 2	glycine	HMDB0000123	isoursodeoxycholate	HMDB0000686	met-d-Gly	GCST90199892	16:80626853-81422810	-0.2405042371874669	0.1559605997631728	0.1230533512801984
MR-link 2	glycine	HMDB0000123	isoursodeoxycholate	HMDB0000686	met-d-Gly	GCST90199892	17:45235982-45996386	0.5690028268189733	0.4793150274486904	0.235181630506944
MR-link 2	glycine	HMDB0000123	isoursodeoxycholate	HMDB0000686	met-d-Gly	GCST90199892	19:17984588-18484588	-0.9824583461161708	0.702952960910408	0.1622283936334235
MR-link 2	aspartate	HMDB0000191	1-(1-enyl-stearoyl)-2-arachidonoyl-gpe (p-18:0/20:4)*	HMDB0005779	bioa_004	GCST90200058	2:211431243-211931243	-0.3345671985712399	0.2710501733227173	0.2170774354243728
MR-link 2	aspartate	HMDB0000191	1-(1-enyl-stearoyl)-2-arachidonoyl-gpe (p-18:0/20:4)*	HMDB0005779	bioa_004	GCST90200058	4:178111051-178611051	0.158961382842741	0.1397083033649585	0.2552001925441136
MR-link 2	aspartate	HMDB0000191	1-(1-enyl-stearoyl)-2-arachidonoyl-gpe (p-18:0/20:4)*	HMDB0005779	bioa_004	GCST90200058	12:101969766-102469766	-0.1143181092191523	0.1581262755966868	0.4697078124905439
MR-link 2	threonine	HMDB0000167	n6,n6,n6-trimethyllysine	HMDB0001325	bioa_019	GCST90200344	2:27191397-28253174	0.3082509040596929	0.1626056449272681	0.0580002273874429
MR-link 2	threonine	HMDB0000167	n6,n6,n6-trimethyllysine	HMDB0001325	bioa_019	GCST90200344	6:126521687-127323798	0.0917441524657607	0.3575808818215471	0.7975115447536507
MR-link 2	threonine	HMDB0000167	n6,n6,n6-trimethyllysine	HMDB0001325	bioa_019	GCST90200344	8:74631674-75131674	-0.324923359191412	0.2080312125504739	0.1183122186425561
MR-link 2	threonine	HMDB0000167	n6,n6,n6-trimethyllysine	HMDB0001325	bioa_019	GCST90200344	12:46636543-47464292	0.1184070563740346	0.1515739174106901	0.4346945260861647
MR-link 2	threonine	HMDB0000167	n6,n6,n6-trimethyllysine	HMDB0001325	bioa_019	GCST90200344	12:56615040-57115040	0.1627699511381507	0.2331567495045455	0.4851060103800573
MR-link 2	threonine	HMDB0000167	n6,n6,n6-trimethyllysine	HMDB0001325	bioa_019	GCST90200344	12:59727701-60227701	0.5765342368459896	0.3836397228565856	0.1328903157537481
MR-link 2	threonine	HMDB0000167	n6,n6,n6-trimethyllysine	HMDB0001325	bioa_019	GCST90200344	16:1654524-2154524	-0.0342701923011973	0.2400808400711091	0.8864920600362318
MR-link 2	threonine	HMDB0000167	n6,n6,n6-trimethyllysine	HMDB0001325	bioa_019	GCST90200344	20:42792364-43292364	-0.1061266078723857	0.670927555320721	0.8743158002005776
MR-link 2	1-methylnicotinamide	HMDB0000699	biliverdin	HMDB0001008	GCST90200406	M02137	6:160317928-160817928	0.0441255912633283	0.1613331928888447	0.7844643045564079
MR-link 2	tryptophan	HMDB0000929	glutamine	HMDB0000641	M00054	met-d-Gln	3:20813578-21313578	-0.0264003750924788	0.0384294524800926	0.4920935308128742
MR-link 2	tryptophan	HMDB0000929	glutamine	HMDB0000641	M00054	met-d-Gln	3:189559163-190059163	-0.1850955109797932	0.1342485732445102	0.1679711799102568
MR-link 2	tryptophan	HMDB0000929	glutamine	HMDB0000641	M00054	met-d-Gln	4:156579823-157079823	0.036511252212365	0.0402194000209295	0.3639828358226036
MR-link 2	tryptophan	HMDB0000929	glutamine	HMDB0000641	M00054	met-d-Gln	5:142947848-143447848	0.0521120916251586	0.0734174684441647	0.4778250221388326
MR-link 2	tryptophan	HMDB0000929	glutamine	HMDB0000641	M00054	met-d-Gln	5:153760041-154260041	0.0663056818693649	0.1166082355761116	0.5696145907314514
MR-link 2	tryptophan	HMDB0000929	glutamine	HMDB0000641	M00054	met-d-Gln	6:111281159-111781159	-0.1088140432896705	0.0501670607673504	0.030080128733748
MR-link 2	tryptophan	HMDB0000929	glutamine	HMDB0000641	M00054	met-d-Gln	6:125293311-125793311	0.1602180517769716	0.1162829979942078	0.1682561832151458
MR-link 2	tryptophan	HMDB0000929	glutamine	HMDB0000641	M00054	met-d-Gln	7:14057409-14557409	0.0154145410216403	0.0448269486756433	0.7309457623680837
MR-link 2	tryptophan	HMDB0000929	glutamine	HMDB0000641	M00054	met-d-Gln	11:116404435-116904435	0.0244233818215105	0.0570715242406615	0.6686923325021181
MR-link 2	tryptophan	HMDB0000929	glutamine	HMDB0000641	M00054	met-d-Gln	16:53794515-54294515	-0.1324363741810117	0.2227530325148719	0.5521486369469477
MR-link 2	cytidine	HMDB0000089	alanine	HMDB0000161	GCST90200429	GCST90200431	15:85255020-85755020	0.0066359654629729	0.1322051327512105	0.9599674249727826
MR-link 2	flavin adenine dinucleotide (fad)	HMDB0001248	glycerol 3-phosphate	HMDB0000126	GCST90200376	M15365	2:69949756-70738470	-0.0477083471808771	0.0564700496125002	0.3981982945630263
MR-link 2	uridine	HMDB0000296	n-stearoyl-sphingosine (d18:1/18:0)*	HMDB0004950	M00606	GCST90200341	1:20665172-21165172	-0.0124843495419267	0.2174696411656622	0.95422073114681
MR-link 2	uridine	HMDB0000296	n-stearoyl-sphingosine (d18:1/18:0)*	HMDB0004950	M00606	GCST90200341	7:47852911-48352911	-0.1762501962377788	0.190915031794243	0.3559099785429118
MR-link 2	uridine	HMDB0000296	n-stearoyl-sphingosine (d18:1/18:0)*	HMDB0004950	M00606	GCST90200341	22:50721752-51221752	-0.1016282656587677	0.1649486871756707	0.5378150008919982
MR-link 2	asparagine	HMDB0000168	5-oxoproline	HMDB0000267	GCST90200452	GCST90200280	2:211293055-211793055	0.6032907936193282	0.2309057481136582	0.0089826307915868
MR-link 2	asparagine	HMDB0000168	5-oxoproline	HMDB0000267	GCST90200452	GCST90200280	7:97139584-97639584	0.2723895191980068	0.1570492091732979	0.0828433295108917
MR-link 2	asparagine	HMDB0000168	5-oxoproline	HMDB0000267	GCST90200452	GCST90200280	11:61850353-62350353	-0.0643688982654935	0.1353088211726842	0.6342749981021478
MR-link 2	asparagine	HMDB0000168	5-oxoproline	HMDB0000267	GCST90200452	GCST90200280	14:103842789-104825326	0.0703319351216014	0.042502114234321	0.0979677643599515
MR-link 2	oleamide	HMDB0002117	alpha-ketoglutarate	HMDB0000208	M32458	GCST90200455	12:21138621-21638621	0.1011001188239079	0.100122461180237	0.3126080752075297
MR-link 2	oleamide	HMDB0002117	alpha-ketoglutarate	HMDB0000208	M32458	GCST90200455	19:15740431-16240431	-0.1474937662363789	0.2275602314305592	0.516886225905423
MR-link 2	2-oxoarginine*	HMDB0004225	tyrosine	HMDB0000158	GCST90199903	bioa_021	4:102938709-103438709	-0.0658663060316475	0.1040046272248653	0.5265366508857151
MR-link 2	2-oxoarginine*	HMDB0004225	tyrosine	HMDB0000158	GCST90199903	bioa_021	6:160310824-160819068	-0.0016428907759278	0.0303624166770027	0.9568480391321526
MR-link 2	uridine	HMDB0000296	sarcosine	HMDB0000271	M00606	bioa_031	1:20665172-21165172	-0.0496792368236453	0.1216042674904464	0.6828831288739157
MR-link 2	uridine	HMDB0000296	sarcosine	HMDB0000271	M00606	bioa_031	7:47852911-48352911	-0.0499469813425934	0.1050567675852854	0.6344815852540492
MR-link 2	uridine	HMDB0000296	sarcosine	HMDB0000271	M00606	bioa_031	22:50721752-51221752	-0.1863408844189005	0.0774109834616293	0.016076975829662
MR-link 2	caffeine	HMDB0001847	pyruvate	HMDB0000243	GCST90200436	met-d-Pyruvate	15:56384745-56884745	0.0066209648896604	0.0720096019496846	0.9267412741997968
MR-link 2	caffeine	HMDB0001847	pyruvate	HMDB0000243	GCST90200436	met-d-Pyruvate	15:57044800-57544800	0.1300539937513599	0.233985779409085	0.5783338596291323
MR-link 2	2-aminobutyrate	HMDB0000452	retinol (vitamin a)	HMDB0000305	M32348	GCST90200405	2:64958074-65458074	-0.0344545343854846	0.1357158058986477	0.7995939272182218
MR-link 2	2-aminobutyrate	HMDB0000452	retinol (vitamin a)	HMDB0000305	M32348	GCST90200405	4:88993818-89493818	0.1879914045078473	0.1701168253964956	0.2691282290237407
MR-link 2	urate	HMDB0000289	gluconate	HMDB0000625	M01604	GCST90200373	4:9676051-10553081	-0.0026617726860352	0.0414596759502482	0.9488097964674485
MR-link 2	3-methyl-2-oxobutyrate	HMDB0000019	tryptophan	HMDB0000929	GCST90199677	bioa_020	4:88953670-89453670	-0.036626125992654	0.0516020933727063	0.4778406676075654
MR-link 2	arachidonate (20:4n6)	HMDB0001043	isoleucine	HMDB0000172	GCST90200358	M01125	11:61052244-62029047	-0.1112239499514735	0.0564090083126688	0.0486391897787445
MR-link 2	thyroxine	HMDB0000248	valine	HMDB0000883	GCST90200293	bioa_022	2:234397317-234897317	-0.0392614005634268	0.0633418829727198	0.5353676234952138
MR-link 2	1-stearoyl-2-oleoyl-gps (18:0/18:1)	HMDB0010163	spermidine	HMDB0001257	GCST90199652	GCST90200423	3:56598999-57098999	0.8277985021254934	0.1447169075200696	1.0644700527759052e-08
MR-link 2	asparagine	HMDB0000168	anthranilate	HMDB0001123	M34283	GCST90200324	11:61916235-62416235	0.2879613738562529	0.2116920439861428	0.1737399597466714
MR-link 2	asparagine	HMDB0000168	anthranilate	HMDB0001123	M34283	GCST90200324	14:104016664-104812812	0.0747864562044187	0.299742826818554	0.802972438747473
MR-link 2	phosphoethanolamine	HMDB0000224	kynurenine	HMDB0000684	GCST90200281	GCST90199636	1:21573292-22073292	0.142625656312831	0.1146994588122543	0.2136936609559005
MR-link 2	phosphoethanolamine	HMDB0000224	kynurenine	HMDB0000684	GCST90200281	GCST90199636	1:27206842-27706842	0.0418162182108687	0.3533274634056413	0.9057905367514988
MR-link 2	n-acetylornithine	HMDB0003357	glycine	HMDB0000123	bioa_023	bioa_008	2:72878681-74437061	-0.0019963646931205	0.0071812016674329	0.7810133604129114
MR-link 2	n-acetylornithine	HMDB0003357	glycine	HMDB0000123	bioa_023	bioa_008	5:950573-1450573	0.0380329488074344	0.0717190381938671	0.5959006327329484
MR-link 2	n-acetylornithine	HMDB0003357	glycine	HMDB0000123	bioa_023	bioa_008	14:23348952-23848952	0.0826902424897454	0.100064698104242	0.4085954945646268
MR-link 2	n-acetylornithine	HMDB0003357	glycine	HMDB0000123	bioa_023	bioa_008	17:37301988-37801988	0.0708451493013561	0.1103592248847382	0.5209053840050789
MR-link 2	phenylalanine	HMDB0000159	glycochenodeoxycholate	HMDB0000637	bioa_016	GCST90200342	3:186202917-186702917	0.0487001407231425	0.559221663832619	0.9306034904855338
MR-link 2	phenylalanine	HMDB0000159	glycochenodeoxycholate	HMDB0000637	bioa_016	GCST90200342	4:155231289-155731289	-0.3138214119973467	0.4935330871463215	0.5248631020125175
MR-link 2	phenylalanine	HMDB0000159	glycochenodeoxycholate	HMDB0000637	bioa_016	GCST90200342	4:186893802-187393802	0.4415397130089942	0.2216421724896612	0.0463569485941051
MR-link 2	phenylalanine	HMDB0000159	glycochenodeoxycholate	HMDB0000637	bioa_016	GCST90200342	5:176539719-177067143	0.3122674896879419	0.3202126187898906	0.3294670345377702
MR-link 2	phenylalanine	HMDB0000159	glycochenodeoxycholate	HMDB0000637	bioa_016	GCST90200342	6:52381188-52881188	-0.3492564927523667	0.6819890757083932	0.6085708788207076
MR-link 2	phenylalanine	HMDB0000159	glycochenodeoxycholate	HMDB0000637	bioa_016	GCST90200342	11:57020509-57520509	0.0631292714367922	0.5501117573299708	0.9086375937939696
MR-link 2	phenylalanine	HMDB0000159	glycochenodeoxycholate	HMDB0000637	bioa_016	GCST90200342	12:103007876-103562619	0.0157310361436284	0.1562381069870152	0.9197994910201008
MR-link 2	phenylalanine	HMDB0000159	glycochenodeoxycholate	HMDB0000637	bioa_016	GCST90200342	14:55086875-55586875	0.3594594709797027	0.778582636232741	0.6443076470923657
MR-link 2	phenylalanine	HMDB0000159	glycochenodeoxycholate	HMDB0000637	bioa_016	GCST90200342	19:45142254-45642254	0.4538871065668665	0.9028573124270032	0.6151590601409942
MR-link 2	spermidine	HMDB0001257	docosapentaenoate (n6 dpa; 22:5n6)	HMDB0001976	bioa_033	GCST90199796	1:247760300-248289451	0.0075772752082869	0.1006286277956452	0.939976499551756
MR-link 2	spermidine	HMDB0001257	docosapentaenoate (n6 dpa; 22:5n6)	HMDB0001976	bioa_033	GCST90199796	19:54070939-54570939	0.1961853583857509	0.1806083021561809	0.2773694052288309
MR-link 2	kynurenine	HMDB0000684	valine	HMDB0000883	M15140	GCST90200442	8:39556267-40056267	0.1600162912465688	0.1554526979922496	0.3033120429208396
MR-link 2	kynurenine	HMDB0000684	valine	HMDB0000883	M15140	GCST90200442	12:112341686-113156415	0.1248734965931382	0.1863681727740232	0.5028344597410439
MR-link 2	kynurenine	HMDB0000684	valine	HMDB0000883	M15140	GCST90200442	16:87628822-88128822	0.0120000658539168	0.0818770859318512	0.8834777841621948
MR-link 2	inosine	HMDB0000195	kynurenine	HMDB0000684	M01123	GCST90199636	6:85876680-86677325	0.0877877497723117	0.077123126988618	0.2550033834692223
MR-link 2	beta-citrylglutamate	HMDB0241915	aspartate	HMDB0000191	GCST90199911	GCST90200370	3:183486882-183986882	0.2515114744313846	0.1072511359684202	0.0190234824405195
MR-link 2	beta-citrylglutamate	HMDB0241915	aspartate	HMDB0000191	GCST90199911	GCST90200370	11:88203934-92094388	0.1712981140580853	0.023903054308895	7.701286549424914e-13
MR-link 2	betaine	HMDB0000043	phosphoethanolamine	HMDB0000224	M03141	GCST90200281	2:211337631-211837631	-0.1414246120153062	0.1101108280022933	0.1990075449441623
MR-link 2	betaine	HMDB0000043	phosphoethanolamine	HMDB0000224	M03141	GCST90200281	5:78095798-78666416	-0.1321402906291389	0.0945342132536984	0.1621719671673459
MR-link 2	betaine	HMDB0000043	phosphoethanolamine	HMDB0000224	M03141	GCST90200281	12:30349-530349	0.0489411654823421	0.195574565091695	0.8023994352599254
MR-link 2	lactate	HMDB0000190	valine	HMDB0000883	met-d-Lactate	bioa_022	2:27348097-28101918	1.058684821315386	0.3658435005811935	0.0038058765061657
MR-link 2	lactate	HMDB0000190	valine	HMDB0000883	met-d-Lactate	bioa_022	6:135171067-135671067	0.2214723184745887	0.2221255079228369	0.3187356941250423
MR-link 2	lactate	HMDB0000190	valine	HMDB0000883	met-d-Lactate	bioa_022	8:106333124-106833124	0.1575417264142161	0.2969930835632738	0.5957958937443999
MR-link 2	lactate	HMDB0000190	valine	HMDB0000883	met-d-Lactate	bioa_022	9:4513176-5186407	-0.1873727578722028	0.1166457491600943	0.108199178774875
MR-link 2	lactate	HMDB0000190	valine	HMDB0000883	met-d-Lactate	bioa_022	10:2727379-3389269	-0.0264486536563645	0.1099181082425338	0.8098485304297435
MR-link 2	lactate	HMDB0000190	valine	HMDB0000883	met-d-Lactate	bioa_022	11:118839742-119339742	-0.0064864829650568	0.2050610183008258	0.9747655517106456
MR-link 2	lactate	HMDB0000190	valine	HMDB0000883	met-d-Lactate	bioa_022	12:111162908-111662908	0.3608383734403714	0.365954907967888	0.3241239488495127
MR-link 2	lactate	HMDB0000190	valine	HMDB0000883	met-d-Lactate	bioa_022	12:111682800-113133476	0.3168995122597017	0.1531127586087498	0.0384792009091518
MR-link 2	creatine	HMDB0000064	alpha-ketoglutaramate*	HMDB0001552	GCST90200323	GCST90199885	2:211290507-211790507	-0.3693362126939098	0.0789810571852792	2.9214957147732807e-06
MR-link 2	creatine	HMDB0000064	alpha-ketoglutaramate*	HMDB0001552	GCST90200323	GCST90199885	15:45404327-45904327	0.2804891723604492	0.1399074024002971	0.0449822830075407
MR-link 2	creatine	HMDB0000064	acetylphosphate	HMDB0001494	M27718	M15488	2:211346498-211846498	-0.0436073675088155	0.0916336516803667	0.6341540762695281
MR-link 2	acetylphosphate	HMDB0001494	arachidonate (20:4n6)	HMDB0001043	M15488	GCST90200358	1:109564880-110064880	0.0777103074912199	0.178362635588227	0.6630637337326274
MR-link 2	acetylphosphate	HMDB0001494	arachidonate (20:4n6)	HMDB0001043	M15488	GCST90200358	6:96128415-96628415	-0.1631177914727404	0.202045535633	0.4194753319435803
MR-link 2	tyrosine	HMDB0000158	serine	HMDB0000187	met-d-Tyr	GCST90200415	2:211293055-211793055	-7.116084506161752	1.6452512961356225	1.5237521543865946e-05
MR-link 2	tyrosine	HMDB0000158	serine	HMDB0000187	met-d-Tyr	GCST90200415	3:135701113-136607693	-0.6784362281048879	0.4654239210764084	0.1449304932500261
MR-link 2	tyrosine	HMDB0000158	serine	HMDB0000187	met-d-Tyr	GCST90200415	3:186140627-186640627	0.5183026968109167	0.8420828466784273	0.538224016840247
MR-link 2	tyrosine	HMDB0000158	serine	HMDB0000187	met-d-Tyr	GCST90200415	4:99789651-100289651	0.4832983273662031	0.4858403094925171	0.3198491788706271
MR-link 2	tyrosine	HMDB0000158	serine	HMDB0000187	met-d-Tyr	GCST90200415	4:124511762-125011762	-0.9948209461879184	1.0343407451966844	0.3361539554992497
MR-link 2	tyrosine	HMDB0000158	serine	HMDB0000187	met-d-Tyr	GCST90200415	5:89941256-90441256	0.0687096675053207	0.5995475600011564	0.90876017391249
MR-link 2	tyrosine	HMDB0000158	serine	HMDB0000187	met-d-Tyr	GCST90200415	6:43031486-43531486	-0.0184273556588347	0.6759012509310635	0.9782496609761916
MR-link 2	tyrosine	HMDB0000158	serine	HMDB0000187	met-d-Tyr	GCST90200415	6:110683901-112778738	0.0567332373358259	0.0875098128058455	0.5167863104488235
MR-link 2	tyrosine	HMDB0000158	serine	HMDB0000187	met-d-Tyr	GCST90200415	7:25715759-26215759	-0.3230289225921802	0.5627192798565109	0.5659340630436698
MR-link 2	tyrosine	HMDB0000158	serine	HMDB0000187	met-d-Tyr	GCST90200415	7:27916442-28416442	-1.3680562372048035	0.5659658833274541	0.0156401547125677
MR-link 2	tyrosine	HMDB0000158	serine	HMDB0000187	met-d-Tyr	GCST90200415	8:126236230-126736230	-1.3332330722080554	0.448945634798377	0.0029809238519089
MR-link 2	tyrosine	HMDB0000158	serine	HMDB0000187	met-d-Tyr	GCST90200415	9:21884651-22384651	-0.1410533295429994	0.9874636957358788	0.8864133340995924
MR-link 2	tyrosine	HMDB0000158	serine	HMDB0000187	met-d-Tyr	GCST90200415	10:64760672-65511176	-0.7245553226329569	0.455930715375522	0.1120200830431154
MR-link 2	tyrosine	HMDB0000158	serine	HMDB0000187	met-d-Tyr	GCST90200415	11:8005408-8505408	-2.4375363743929346	3.502170888680005	0.486424281348043
MR-link 2	tyrosine	HMDB0000158	serine	HMDB0000187	met-d-Tyr	GCST90200415	11:61320783-61820783	0.3508860894865262	0.4605185693995223	0.4460976675703034
MR-link 2	tyrosine	HMDB0000158	serine	HMDB0000187	met-d-Tyr	GCST90200415	12:21081549-21581549	-0.5681647655589286	0.3337570653517578	0.0886934676433702
MR-link 2	tyrosine	HMDB0000158	serine	HMDB0000187	met-d-Tyr	GCST90200415	12:46690648-47449549	0.6281982054442163	0.6455067010716925	0.3304607744060157
MR-link 2	tyrosine	HMDB0000158	serine	HMDB0000187	met-d-Tyr	GCST90200415	12:56615040-57115040	0.6341903141339935	0.3053055073088882	0.0377801684835709
MR-link 2	tyrosine	HMDB0000158	serine	HMDB0000187	met-d-Tyr	GCST90200415	12:59740603-60240603	1.2407518808832227	0.5965270800233696	0.0375292917863017
MR-link 2	tyrosine	HMDB0000158	serine	HMDB0000187	met-d-Tyr	GCST90200415	12:121174574-121674574	-0.1490252176339653	0.2596697942424279	0.566033589564856
MR-link 2	tyrosine	HMDB0000158	serine	HMDB0000187	met-d-Tyr	GCST90200415	12:122076812-122576812	-0.2282527409930305	0.6443568495341715	0.723163947546585
MR-link 2	tyrosine	HMDB0000158	serine	HMDB0000187	met-d-Tyr	GCST90200415	14:102441854-102941854	1.6650229828744891	0.98451335158868	0.0907958955272478
MR-link 2	tyrosine	HMDB0000158	serine	HMDB0000187	met-d-Tyr	GCST90200415	16:70194094-72795019	-0.0425606279497356	0.1252510457033803	0.7340052080243546
MR-link 2	tyrosine	HMDB0000158	serine	HMDB0000187	met-d-Tyr	GCST90200415	16:79505446-80005446	-1.6080791927089084	1.1824163318225036	0.1738318022785752
MR-link 2	tyrosine	HMDB0000158	serine	HMDB0000187	met-d-Tyr	GCST90200415	19:45175460-45675460	-1.518465508331052	0.7666295958028227	0.0476245948221651
MR-link 2	tyrosine	HMDB0000158	serine	HMDB0000187	met-d-Tyr	GCST90200415	20:42792364-43292364	-1.968300534669066	1.308424457758177	0.1324967388243111
MR-link 2	tyrosine	HMDB0000158	serine	HMDB0000187	met-d-Tyr	GCST90200415	22:31926825-32426825	0.7092705218546386	0.6450405683845163	0.2715173132590074
MR-link 2	tyrosine	HMDB0000158	serine	HMDB0000187	met-d-Tyr	GCST90200415	22:44074855-44574855	1.4249513066595485	0.8362861756425874	0.0883990354911587
MR-link 2	kynurenate	HMDB0000715	4-hydroxyphenylpyruvate	HMDB0000707	GCST90200454	GCST90200300	1:241463402-241963402	0.1188756328077926	0.0712191091249583	0.0950869418536159
MR-link 2	kynurenate	HMDB0000715	4-hydroxyphenylpyruvate	HMDB0000707	GCST90200454	GCST90200300	4:170711647-171211647	0.1240505837974958	0.1624833078085014	0.445185154924605
MR-link 2	kynurenate	HMDB0000715	4-hydroxyphenylpyruvate	HMDB0000707	GCST90200454	GCST90200300	16:58517848-59017848	0.3027293628726947	0.2094067491690668	0.1482747304072041
MR-link 2	mannose	HMDB0000169	caffeine	HMDB0001847	GCST90200435	GCST90200436	2:27176853-28662558	-0.0477351756248719	0.0709562721192275	0.5011122388011295
MR-link 2	mannose	HMDB0000169	caffeine	HMDB0001847	GCST90200435	GCST90200436	12:22996345-23496345	0.0144808268998551	0.3358307381284882	0.9656063381722724
MR-link 2	histidine	HMDB0000177	bilirubin (z,z)	HMDB0000054	GCST90200377	GCST90200704	2:211293055-211793055	-0.4274060344761304	0.2446902624003993	0.0806854517584284
MR-link 2	histidine	HMDB0000177	bilirubin (z,z)	HMDB0000054	GCST90200377	GCST90200704	12:96129884-96629884	0.1605513730343133	0.1601074869162519	0.3159706760004005
MR-link 2	alanine	HMDB0000161	paraxanthine	HMDB0001860	met-d-Ala	M18254	1:206970800-207470800	-0.5103098557925726	0.3831029618297171	0.1828458555178103
MR-link 2	alanine	HMDB0000161	paraxanthine	HMDB0001860	met-d-Ala	M18254	2:27480940-28253616	-0.431074564125182	0.3283211696137778	0.1891943730745076
MR-link 2	alanine	HMDB0000161	paraxanthine	HMDB0001860	met-d-Ala	M18254	2:64970910-65916674	0.0144879595200777	0.3486387410688439	0.9668528144753984
MR-link 2	alanine	HMDB0000161	paraxanthine	HMDB0001860	met-d-Ala	M18254	3:122879946-123379946	-0.3871757481543242	0.7220449706862021	0.5918057527613432
MR-link 2	alanine	HMDB0000161	paraxanthine	HMDB0001860	met-d-Ala	M18254	3:159754026-160551365	0.0637207109366208	0.4526604125946261	0.8880521590157595
MR-link 2	alanine	HMDB0000161	paraxanthine	HMDB0001860	met-d-Ala	M18254	4:88958565-89458565	-0.8247208350690449	0.5732430083821699	0.1502374584272691
MR-link 2	alanine	HMDB0000161	paraxanthine	HMDB0001860	met-d-Ala	M18254	5:35692098-36469710	-0.1347510901211137	0.6657443055417711	0.8395988118713825
MR-link 2	alanine	HMDB0000161	paraxanthine	HMDB0001860	met-d-Ala	M18254	6:20453952-20953952	0.5210175270338028	0.5862503862833995	0.3741489181216136
MR-link 2	alanine	HMDB0000161	paraxanthine	HMDB0001860	met-d-Ala	M18254	8:17128898-17669461	-0.9802045421393288	0.6094604641726282	0.1077661583563007
MR-link 2	alanine	HMDB0000161	paraxanthine	HMDB0001860	met-d-Ala	M18254	8:49725746-50225746	0.3377462131904373	0.7578458092046625	0.6558384298758617
MR-link 2	alanine	HMDB0000161	paraxanthine	HMDB0001860	met-d-Ala	M18254	8:117935733-118435733	0.9445432965038928	1.1090130393945357	0.3943821770538019
MR-link 2	alanine	HMDB0000161	paraxanthine	HMDB0001860	met-d-Ala	M18254	8:145497920-145997920	0.1576121500622892	0.5492415245232054	0.7741404356381162
MR-link 2	alanine	HMDB0000161	paraxanthine	HMDB0001860	met-d-Ala	M18254	9:4033137-4533137	-1.084507574588386	0.6493105121567615	0.0948709188607738
MR-link 2	alanine	HMDB0000161	paraxanthine	HMDB0001860	met-d-Ala	M18254	11:8005408-8505408	0.1124859949164581	0.6806288090228256	0.8687332379630304
MR-link 2	alanine	HMDB0000161	paraxanthine	HMDB0001860	met-d-Ala	M18254	12:46544011-47796599	0.1883281425218668	0.2341305561864183	0.4211819726680031
MR-link 2	alanine	HMDB0000161	paraxanthine	HMDB0001860	met-d-Ala	M18254	12:56610577-57110577	0.015557039796092	0.257844276665198	0.9518888101751164
MR-link 2	alanine	HMDB0000161	paraxanthine	HMDB0001860	met-d-Ala	M18254	12:59740767-60240767	-0.304191001569899	0.4534442878029656	0.5023190404480252
MR-link 2	alanine	HMDB0000161	paraxanthine	HMDB0001860	met-d-Ala	M18254	12:122367989-122867989	-0.3528389151640632	0.5753542681737588	0.5397077045939669
MR-link 2	alanine	HMDB0000161	paraxanthine	HMDB0001860	met-d-Ala	M18254	16:69383883-70933639	-0.1100381880404528	0.255200171064718	0.6663347079328132
MR-link 2	alanine	HMDB0000161	paraxanthine	HMDB0001860	met-d-Ala	M18254	17:79391534-79891534	0.0471361904855827	0.5333354620180962	0.9295746532675286
MR-link 2	alanine	HMDB0000161	paraxanthine	HMDB0001860	met-d-Ala	M18254	21:32796216-33296216	0.289316636334181	1.325255834718993	0.8271875628815502
MR-link 2	alanine	HMDB0000161	paraxanthine	HMDB0001860	met-d-Ala	M18254	22:18934095-19434095	0.5339245544887068	0.7781715114054568	0.4926329695343938
MR-link 2	tryptophan	HMDB0000929	kynurenine	HMDB0000684	bioa_020	M15140	2:27480940-27980940	-0.0447790182014533	0.4070314381829319	0.9123985416546616
MR-link 2	tryptophan	HMDB0000929	kynurenine	HMDB0000684	bioa_020	M15140	4:156560755-157060755	0.2255341800400837	0.2002443325546931	0.2600406956340878
MR-link 2	tryptophan	HMDB0000929	kynurenine	HMDB0000684	bioa_020	M15140	6:111336667-112095774	0.4237407320892347	0.1744462633560221	0.0151379571073576
MR-link 2	kynurenine	HMDB0000684	phosphate	HMDB0001429	bioa_027	GCST90200393	1:241473615-241973615	0.0974058063369647	0.2340752414761449	0.6773146406837711
MR-link 2	kynurenine	HMDB0000684	phosphate	HMDB0001429	bioa_027	GCST90200393	5:176563404-177063404	-0.4379234150705188	0.6712439874704064	0.514139477122378
MR-link 2	kynurenine	HMDB0000684	phosphate	HMDB0001429	bioa_027	GCST90200393	8:39556267-40056267	0.0646697523859428	0.15346546062319	0.6734658389787059
MR-link 2	kynurenine	HMDB0000684	phosphate	HMDB0001429	bioa_027	GCST90200393	12:111634608-113433486	0.0943764931419871	0.1630644782809554	0.5627457623883638
MR-link 2	kynurenine	HMDB0000684	phosphate	HMDB0001429	bioa_027	GCST90200393	16:87568569-88128476	-0.0709317846372361	0.0774007587960495	0.359445421557122
MR-link 2	sarcosine	HMDB0000271	guanidinoacetate	HMDB0000128	bioa_031	GCST90200384	1:157842259-158342259	-0.0880018731894957	0.6164275980027196	0.886478871264822
MR-link 2	sarcosine	HMDB0000271	guanidinoacetate	HMDB0000128	bioa_031	GCST90200384	9:136282183-136851769	-0.244603544416081	0.1096158167809206	0.0256505330786558
MR-link 2	methionine	HMDB0000696	beta-citrylglutamate	HMDB0241915	bioa_013	GCST90199911	5:89993899-90493899	-0.4726812082550543	0.2328987969316026	0.0424016661135102
MR-link 2	methionine	HMDB0000696	beta-citrylglutamate	HMDB0241915	bioa_013	GCST90199911	12:46900176-47464292	0.7170390808275031	0.3068103661436788	0.019435243266348
MR-link 2	methionine	HMDB0000696	beta-citrylglutamate	HMDB0241915	bioa_013	GCST90199911	12:56615040-57115040	0.2429043233153844	0.3840332824344513	0.5270546425566861
MR-link 2	pantothenate	HMDB0000210	isoleucine	HMDB0000172	M01508	bioa_010	2:27200724-27700724	0.2362060573095202	0.1656106812415804	0.1537895304328306
MR-link 2	tyrosine	HMDB0000158	methionine	HMDB0000696	GCST90200427	M01302	6:111308006-112158646	0.0039030167860594	0.118638959671113	0.9737557106544926
MR-link 2	eicosapentaenoate (epa; 20:5n3)	HMDB0001999	glucose	HMDB0000122	M18467	M20489	11:61330635-61830635	0.0644215311510757	0.1228531656158023	0.6000154633704238
MR-link 2	alanine	HMDB0000161	eicosapentaenoate (epa; 20:5n3)	HMDB0001999	M32339	M18467	2:27480940-27980940	0.1562937760126713	0.1189477393000883	0.188856257660537
MR-link 2	alanine	HMDB0000161	eicosapentaenoate (epa; 20:5n3)	HMDB0001999	M32339	M18467	12:46962370-47462370	0.2898278538878523	0.2073403412108838	0.1621622331255864
MR-link 2	citrate	HMDB0000094	spermidine	HMDB0001257	GCST90200304	GCST90200423	5:14503745-15117020	0.1625170348258156	0.1579690377036019	0.3035781629567268
MR-link 2	citrate	HMDB0000094	spermidine	HMDB0001257	GCST90200304	GCST90200423	17:6357018-6961881	0.149640801043249	0.0832853264595734	0.0723793398136022
MR-link 2	citrate	HMDB0000094	spermidine	HMDB0001257	GCST90200304	GCST90200423	22:19003274-19503274	0.2190094100778301	0.1240502664116654	0.0774815777002556
MR-link 2	mannose	HMDB0000169	theobromine	HMDB0002825	GCST90200435	GCST90199644	2:27176853-28662558	0.0422514011088187	0.068774572928152	0.5389865448679307
MR-link 2	mannose	HMDB0000169	theobromine	HMDB0002825	GCST90200435	GCST90199644	12:22996345-23496345	0.2727974024097253	0.2328694847130237	0.2414137271837546
MR-link 2	guanidinoacetate	HMDB0000128	theobromine	HMDB0002825	GCST90200384	GCST90199644	6:131647278-132147278	0.3743907050959752	0.2458096748570481	0.1277357350287704
MR-link 2	guanidinoacetate	HMDB0000128	theobromine	HMDB0002825	GCST90200384	GCST90199644	11:64893892-65393892	0.0039092063106835	0.1203059872523121	0.9740782097796996
MR-link 2	guanidinoacetate	HMDB0000128	theobromine	HMDB0002825	GCST90200384	GCST90199644	12:101043-601043	-0.0258389294228571	0.1442917713861029	0.8578794622877703
MR-link 2	guanidinoacetate	HMDB0000128	theobromine	HMDB0002825	GCST90200384	GCST90199644	14:100558168-101058168	0.057440424888268	0.1586054986538489	0.7172331402478922
MR-link 2	guanidinoacetate	HMDB0000128	theobromine	HMDB0002825	GCST90200384	GCST90199644	20:61898912-62398912	-0.2459988291918612	0.2701973305845403	0.362589785886379
MR-link 2	tryptophan	HMDB0000929	citrate	HMDB0000094	M00054	M01564	3:20813578-21313578	-0.2667170802509265	0.220761716224904	0.2269829281478413
MR-link 2	tryptophan	HMDB0000929	citrate	HMDB0000094	M00054	M01564	3:189559163-190059163	-0.1028707391741064	0.405546454825957	0.7997585714080429
MR-link 2	tryptophan	HMDB0000929	citrate	HMDB0000094	M00054	M01564	4:156579823-157079823	-0.5318365551829083	0.1725674391547901	0.0020568006106579
MR-link 2	tryptophan	HMDB0000929	citrate	HMDB0000094	M00054	M01564	5:142947848-143447848	-0.2001413600594798	0.2089762739244945	0.3382025134671107
MR-link 2	tryptophan	HMDB0000929	citrate	HMDB0000094	M00054	M01564	5:153760041-154260041	-0.0927214943676539	0.4614238821367706	0.8407404409649284
MR-link 2	tryptophan	HMDB0000929	citrate	HMDB0000094	M00054	M01564	6:111281159-111781159	0.2280016996904936	0.2692317259407374	0.3970729112238826
MR-link 2	tryptophan	HMDB0000929	citrate	HMDB0000094	M00054	M01564	6:125293311-125793311	-0.3043044216106703	0.6893217779231275	0.6588837624970925
MR-link 2	tryptophan	HMDB0000929	citrate	HMDB0000094	M00054	M01564	7:14057409-14557409	-0.5090471744145051	0.175829311389053	0.0037901211228681
MR-link 2	tryptophan	HMDB0000929	citrate	HMDB0000094	M00054	M01564	11:116404435-116904435	-0.3763449549187506	0.1632768966793301	0.0211694177941496
MR-link 2	tryptophan	HMDB0000929	citrate	HMDB0000094	M00054	M01564	16:53794515-54294515	-0.8037609741348167	1.1711319835786564	0.4925169000890708
MR-link 2	3-aminoisobutyrate	HMDB0002166	valine	HMDB0000883	GCST90200310	M01649	5:34511619-35593952	-0.0016106746986335	0.0244756717548614	0.9475313475635014
MR-link 2	3-aminoisobutyrate	HMDB0002166	valine	HMDB0000883	GCST90200310	M01649	12:89320-602261	0.0373752235168294	0.0819254466368203	0.648238839031007
MR-link 2	cholesterol	HMDB0000067	citrulline	HMDB0000904	M00063	GCST90200403	1:109571511-110071511	-0.0363675029811583	0.2386819820361473	0.8788966723780516
MR-link 2	n-acetylornithine	HMDB0003357	n-formylanthranilic acid	HMDB0004089	bioa_023	GCST90199960	2:72878681-74437061	-0.0047042869724415	0.0236308935314264	0.8422051744976552
MR-link 2	n-acetylornithine	HMDB0003357	n-formylanthranilic acid	HMDB0004089	bioa_023	GCST90199960	5:950573-1450573	-0.3133841758954753	0.4358307791787863	0.4721100364347393
MR-link 2	n-acetylornithine	HMDB0003357	n-formylanthranilic acid	HMDB0004089	bioa_023	GCST90199960	17:37301988-37801988	-0.5008273993853921	0.4072330848865704	0.2187608317010745
MR-link 2	betaine	HMDB0000043	asparagine	HMDB0000168	M03141	GCST90200452	2:211337631-211837631	0.4880713557877942	0.1246657919454465	9.0389841309603e-05
MR-link 2	betaine	HMDB0000043	asparagine	HMDB0000168	M03141	GCST90200452	5:78095798-78666416	0.0775315814641718	0.1110711641477679	0.4851551854995291
MR-link 2	betaine	HMDB0000043	asparagine	HMDB0000168	M03141	GCST90200452	12:30349-530349	0.0512356217708237	0.2197407074722497	0.8156340612306869
MR-link 2	dehydroepiandrosterone sulfate (dhea-s)	HMDB0001032	paraxanthine	HMDB0001860	GCST90199673	M18254	7:98825038-100067196	0.0949728455571058	0.1077629716455754	0.3781487444207632
MR-link 2	orotidine	HMDB0000788	serine	HMDB0000187	GCST90200681	M32315	3:124271035-124771035	-0.152943294374594	0.2875486767645655	0.5948045233479808
MR-link 2	orotidine	HMDB0000788	serine	HMDB0000187	GCST90200681	M32315	17:72554076-74203469	-0.011312626298986	0.0432305293323263	0.7935670662794251
MR-link 2	n1-methyl-2-pyridone-5-carboxamide	HMDB0004193	lactate	HMDB0000190	GCST90199778	M00527	2:135485648-135985648	0.0618698639122466	0.187083122019662	0.7408651445176213
MR-link 2	serine	HMDB0000187	tyrosine	HMDB0000158	M32315	GCST90200427	1:119966025-120466025	-0.0427445075573848	0.0735056827422364	0.5608947824256798
MR-link 2	serine	HMDB0000187	tyrosine	HMDB0000158	M32315	GCST90200427	2:211323559-211823559	-0.1121410846576578	0.108113520800547	0.2996179167359071
MR-link 2	serine	HMDB0000187	tyrosine	HMDB0000158	M32315	GCST90200427	7:55822010-56322010	-0.1179611666791609	0.1498784763119635	0.4312552846694462
MR-link 2	glycine	HMDB0000123	alpha-ketobutyrate	HMDB0000005	met-d-Gly	GCST90200438	1:11606378-12106378	0.7813789067693502	0.7568836714711247	0.3019019688371244
MR-link 2	glycine	HMDB0000123	alpha-ketobutyrate	HMDB0000005	met-d-Gly	GCST90200438	1:75982013-76482013	-0.6647516322439339	0.4584981178602889	0.1471014868444831
MR-link 2	glycine	HMDB0000123	alpha-ketobutyrate	HMDB0000005	met-d-Gly	GCST90200438	1:120004506-120504506	-0.0423601998623024	0.6328965785839311	0.9466368868133648
MR-link 2	glycine	HMDB0000123	alpha-ketobutyrate	HMDB0000005	met-d-Gly	GCST90200438	1:151589838-152089838	-0.1886839633938666	1.1844551947166135	0.8734323538921904
MR-link 2	glycine	HMDB0000123	alpha-ketobutyrate	HMDB0000005	met-d-Gly	GCST90200438	2:165276338-165776338	-0.28464886753167	0.8064797588485682	0.7241242180084204
MR-link 2	glycine	HMDB0000123	alpha-ketobutyrate	HMDB0000005	met-d-Gly	GCST90200438	2:208538752-212979649	0.077580685458595	0.0250913905283077	0.0019886341184881
MR-link 2	glycine	HMDB0000123	alpha-ketobutyrate	HMDB0000005	met-d-Gly	GCST90200438	2:226790540-227290540	0.5798245455773735	0.964160786265414	0.5475886211086145
MR-link 2	glycine	HMDB0000123	alpha-ketobutyrate	HMDB0000005	met-d-Gly	GCST90200438	3:12110357-12610357	0.143295099741005	0.5986404007010939	0.8108205723041233
MR-link 2	glycine	HMDB0000123	alpha-ketobutyrate	HMDB0000005	met-d-Gly	GCST90200438	3:48534270-49826414	-0.3608659823243701	0.6216729705468301	0.5615939454332827
MR-link 2	glycine	HMDB0000123	alpha-ketobutyrate	HMDB0000005	met-d-Gly	GCST90200438	3:125116791-126249375	-0.0330892288705507	0.1710074095192119	0.8465706338411161
MR-link 2	glycine	HMDB0000123	alpha-ketobutyrate	HMDB0000005	met-d-Gly	GCST90200438	4:102676923-103438709	0.5320798532400592	0.71468097702188	0.4565741547330285
MR-link 2	glycine	HMDB0000123	alpha-ketobutyrate	HMDB0000005	met-d-Gly	GCST90200438	5:90005685-90505685	-0.4438463020426151	0.6302505295793966	0.481284639488442
MR-link 2	glycine	HMDB0000123	alpha-ketobutyrate	HMDB0000005	met-d-Gly	GCST90200438	5:131427047-131927047	-0.7117946881396948	0.6890118583592084	0.3015730378927432
MR-link 2	glycine	HMDB0000123	alpha-ketobutyrate	HMDB0000005	met-d-Gly	GCST90200438	6:131620261-132120261	-2.081305567105405	1.3205953346734705	0.1150175455988667
MR-link 2	glycine	HMDB0000123	alpha-ketobutyrate	HMDB0000005	met-d-Gly	GCST90200438	6:160518860-161018860	-0.7225866440990891	0.4964513624976898	0.1455299507297409
MR-link 2	glycine	HMDB0000123	alpha-ketobutyrate	HMDB0000005	met-d-Gly	GCST90200438	7:55560073-56715237	0.2609986699173121	0.2922606889524198	0.3718390791736328
MR-link 2	glycine	HMDB0000123	alpha-ketobutyrate	HMDB0000005	met-d-Gly	GCST90200438	8:8915380-9434231	-0.2763636036896516	0.231139292314881	0.2318299467785594
MR-link 2	glycine	HMDB0000123	alpha-ketobutyrate	HMDB0000005	met-d-Gly	GCST90200438	8:17169461-17669461	0.874367916373774	0.6083529136179119	0.1506410449296256
MR-link 2	glycine	HMDB0000123	alpha-ketobutyrate	HMDB0000005	met-d-Gly	GCST90200438	8:126212070-126756694	-0.7799233906362422	0.3114924397393017	0.0122857857405092
MR-link 2	glycine	HMDB0000123	alpha-ketobutyrate	HMDB0000005	met-d-Gly	GCST90200438	9:5668443-7086536	-0.0647732232218705	0.1849416197177553	0.7261615505459897
MR-link 2	glycine	HMDB0000123	alpha-ketobutyrate	HMDB0000005	met-d-Gly	GCST90200438	11:8005408-8505408	0.0604928678512282	0.8803624906669447	0.9452175999605054
MR-link 2	glycine	HMDB0000123	alpha-ketobutyrate	HMDB0000005	met-d-Gly	GCST90200438	12:115016-615016	-1.4344052513324206	0.5938566724975691	0.015717658440307
MR-link 2	glycine	HMDB0000123	alpha-ketobutyrate	HMDB0000005	met-d-Gly	GCST90200438	12:21136493-21636493	-0.647626494473928	0.7252282100612254	0.3718588688937232
MR-link 2	glycine	HMDB0000123	alpha-ketobutyrate	HMDB0000005	met-d-Gly	GCST90200438	12:46468358-47667420	0.2072920690594525	0.2918906060205786	0.4775984726983844
MR-link 2	glycine	HMDB0000123	alpha-ketobutyrate	HMDB0000005	met-d-Gly	GCST90200438	12:56615338-57115338	0.9746814224342296	0.4227227095683334	0.021126121931954
MR-link 2	glycine	HMDB0000123	alpha-ketobutyrate	HMDB0000005	met-d-Gly	GCST90200438	12:57516305-58016305	-0.1726139496990799	0.5287424233449408	0.7440753494052746
MR-link 2	glycine	HMDB0000123	alpha-ketobutyrate	HMDB0000005	met-d-Gly	GCST90200438	12:59343804-59843804	0.1454377301429777	0.958670430486567	0.8794174474882995
MR-link 2	glycine	HMDB0000123	alpha-ketobutyrate	HMDB0000005	met-d-Gly	GCST90200438	13:50472895-50972895	-2.771829519690994	1.5718404402907484	0.0778281082455271
MR-link 2	glycine	HMDB0000123	alpha-ketobutyrate	HMDB0000005	met-d-Gly	GCST90200438	14:100551720-101051720	1.3970126524439357	1.1978688172134169	0.2435140084439619
MR-link 2	glycine	HMDB0000123	alpha-ketobutyrate	HMDB0000005	met-d-Gly	GCST90200438	15:42451374-42951374	1.2849029868551949	0.7363362572767979	0.0809857630493812
MR-link 2	glycine	HMDB0000123	alpha-ketobutyrate	HMDB0000005	met-d-Gly	GCST90200438	15:43028726-44613739	0.3686700444611905	0.5304564394452324	0.4870519710993424
MR-link 2	glycine	HMDB0000123	alpha-ketobutyrate	HMDB0000005	met-d-Gly	GCST90200438	15:58180763-58713267	0.0720590889248742	0.446242192456487	0.8717155393553484
MR-link 2	glycine	HMDB0000123	alpha-ketobutyrate	HMDB0000005	met-d-Gly	GCST90200438	16:79678196-80178196	1.697883517845418	0.7601160347200878	0.0255017508974465
MR-link 2	glycine	HMDB0000123	alpha-ketobutyrate	HMDB0000005	met-d-Gly	GCST90200438	16:80626853-81422810	0.022992005774388	0.1697997276318466	0.8922903969528824
MR-link 2	glycine	HMDB0000123	alpha-ketobutyrate	HMDB0000005	met-d-Gly	GCST90200438	17:45235982-45996386	0.7068399844542135	0.4169937360584998	0.090059225741594
MR-link 2	glycine	HMDB0000123	alpha-ketobutyrate	HMDB0000005	met-d-Gly	GCST90200438	19:17984588-18484588	-1.2589528780647687	0.7681541977112001	0.1012273186751718
MR-link 2	oleamide	HMDB0002117	creatine	HMDB0000064	M32458	GCST90200323	12:21138621-21638621	0.1048190366392614	0.1322760528456444	0.4281120898152177
MR-link 2	oleamide	HMDB0002117	creatine	HMDB0000064	M32458	GCST90200323	19:15740431-16240431	0.3227252258094559	0.1675140526330381	0.0540349697225999
MR-link 2	4-acetamidobutanoate	HMDB0003681	tyrosine	HMDB0000158	M01558	GCST90200427	8:18010431-18510431	-0.0790278918211454	0.052446492513755	0.1318545139132046
MR-link 2	4-acetamidobutanoate	HMDB0003681	tyrosine	HMDB0000158	M01558	GCST90200427	18:22536478-23036478	-0.2312085089587616	0.2126409647253206	0.2768959629094242
MR-link 2	isoleucine	HMDB0000172	betaine	HMDB0000043	bioa_010	M03141	2:27480940-27980940	0.1271541407509218	0.3821777748025119	0.7393536481157765
MR-link 2	isoleucine	HMDB0000172	betaine	HMDB0000043	bioa_010	M03141	4:88976422-89476422	-0.0065940685407815	0.1936495066821998	0.9728360325139498
MR-link 2	isoleucine	HMDB0000172	betaine	HMDB0000043	bioa_010	M03141	12:56615040-57115040	1.0388287832782424	0.64857607480276	0.1092204355354112
MR-link 2	isoleucine	HMDB0000172	betaine	HMDB0000043	bioa_010	M03141	16:70059237-70559237	0.4510343425189456	0.4201096733266114	0.2829970909778863
MR-link 2	glutamine	HMDB0000641	dimethylglycine	HMDB0000092	met-d-Gln	GCST90200424	1:213912734-214412734	0.0259206007338819	0.4277854150368819	0.951683722530759
MR-link 2	glutamine	HMDB0000641	dimethylglycine	HMDB0000092	met-d-Gln	GCST90200424	2:26939063-28767861	0.6431282390686688	0.204057881760931	0.0016232564271391
MR-link 2	glutamine	HMDB0000641	dimethylglycine	HMDB0000092	met-d-Gln	GCST90200424	2:190998205-192033792	0.1028006330669137	0.3024143699272305	0.7339069619343469
MR-link 2	glutamine	HMDB0000641	dimethylglycine	HMDB0000092	met-d-Gln	GCST90200424	2:211168890-211668890	0.9110197845006034	0.6366905301309459	0.1524681942591278
MR-link 2	glutamine	HMDB0000641	dimethylglycine	HMDB0000092	met-d-Gln	GCST90200424	3:38941335-39441335	0.6042365181502665	0.7657732308260696	0.4300803792808284
MR-link 2	glutamine	HMDB0000641	dimethylglycine	HMDB0000092	met-d-Gln	GCST90200424	3:52085887-52937605	0.4085436339641666	0.723946171003851	0.5725304223590312
MR-link 2	glutamine	HMDB0000641	dimethylglycine	HMDB0000092	met-d-Gln	GCST90200424	3:121763465-122263465	-0.5512957736792552	0.9204584347942264	0.5492155053362774
MR-link 2	glutamine	HMDB0000641	dimethylglycine	HMDB0000092	met-d-Gln	GCST90200424	3:159689586-160441236	0.0159715137238826	0.4000870691345952	0.9681568305461984
MR-link 2	glutamine	HMDB0000641	dimethylglycine	HMDB0000092	met-d-Gln	GCST90200424	4:17991903-18491903	-1.0710065507809954	0.6659687271070278	0.1077928153150554
MR-link 2	glutamine	HMDB0000641	dimethylglycine	HMDB0000092	met-d-Gln	GCST90200424	5:55611894-56111894	-2.1016949936767224	2.317249225729393	0.3644182200915496
MR-link 2	glutamine	HMDB0000641	dimethylglycine	HMDB0000092	met-d-Gln	GCST90200424	5:127968645-128468645	0.2176535765079374	1.628402595771133	0.8936708123515628
MR-link 2	glutamine	HMDB0000641	dimethylglycine	HMDB0000092	met-d-Gln	GCST90200424	5:174698943-175198943	0.8582077269652926	0.7777293221002786	0.2698193444476406
MR-link 2	glutamine	HMDB0000641	dimethylglycine	HMDB0000092	met-d-Gln	GCST90200424	6:20425792-20925792	0.6115106539763473	0.6177065287394294	0.3221890028651614
MR-link 2	glutamine	HMDB0000641	dimethylglycine	HMDB0000092	met-d-Gln	GCST90200424	6:56020405-56520405	-0.2004554503876009	0.7363505742941497	0.7854464982986628
MR-link 2	glutamine	HMDB0000641	dimethylglycine	HMDB0000092	met-d-Gln	GCST90200424	6:126492728-127693092	-0.3215105011846669	0.3655400084408479	0.3791034515389027
MR-link 2	glutamine	HMDB0000641	dimethylglycine	HMDB0000092	met-d-Gln	GCST90200424	6:131635614-132135614	-0.9674653689097108	0.5960150183035361	0.1045417131370245
MR-link 2	glutamine	HMDB0000641	dimethylglycine	HMDB0000092	met-d-Gln	GCST90200424	7:1635600-2135600	-0.4229046544731257	0.9520960196941768	0.6569104428999393
MR-link 2	glutamine	HMDB0000641	dimethylglycine	HMDB0000092	met-d-Gln	GCST90200424	7:72772933-73272933	0.2656024945566655	0.3126061113467488	0.3955255539908562
MR-link 2	glutamine	HMDB0000641	dimethylglycine	HMDB0000092	met-d-Gln	GCST90200424	8:17124777-17669461	0.3201145405473845	0.4128112356630921	0.4380737026362508
MR-link 2	glutamine	HMDB0000641	dimethylglycine	HMDB0000092	met-d-Gln	GCST90200424	8:126231747-126731747	-1.3216917453786894	0.94258020439079	0.1608537001509032
MR-link 2	glutamine	HMDB0000641	dimethylglycine	HMDB0000092	met-d-Gln	GCST90200424	9:4040541-4540541	0.5408823176244397	0.5930646373797541	0.3617621773155521
MR-link 2	glutamine	HMDB0000641	dimethylglycine	HMDB0000092	met-d-Gln	GCST90200424	9:21884172-22384172	-0.1672394051455842	0.6666475259761575	0.8019174720774985
MR-link 2	glutamine	HMDB0000641	dimethylglycine	HMDB0000092	met-d-Gln	GCST90200424	10:22676227-23176227	0.3244425078975513	0.9713345772931752	0.7383665391145732
MR-link 2	glutamine	HMDB0000641	dimethylglycine	HMDB0000092	met-d-Gln	GCST90200424	10:98828483-99609412	-0.3266097002234847	0.2240267968548202	0.144866837382397
MR-link 2	glutamine	HMDB0000641	dimethylglycine	HMDB0000092	met-d-Gln	GCST90200424	10:114535278-115035278	1.0477385303878777	0.7384640094949654	0.1559550447338603
MR-link 2	glutamine	HMDB0000641	dimethylglycine	HMDB0000092	met-d-Gln	GCST90200424	11:8005408-8505408	-0.2959198167278101	0.3851318425046169	0.4422734698349371
MR-link 2	glutamine	HMDB0000641	dimethylglycine	HMDB0000092	met-d-Gln	GCST90200424	11:73860169-74360169	-0.5590958878053351	0.5623674695004125	0.3201340340248801
MR-link 2	glutamine	HMDB0000641	dimethylglycine	HMDB0000092	met-d-Gln	GCST90200424	12:4051876-4551876	-0.2723522341513567	0.6736783499164745	0.6860095039832661
MR-link 2	glutamine	HMDB0000641	dimethylglycine	HMDB0000092	met-d-Gln	GCST90200424	12:46377388-47736079	-0.0346418618828939	0.2031926550400934	0.8646265546143879
MR-link 2	glutamine	HMDB0000641	dimethylglycine	HMDB0000092	met-d-Gln	GCST90200424	12:55949170-57674145	-0.2445451876618928	0.0773767441244363	0.0015752664069241
MR-link 2	glutamine	HMDB0000641	dimethylglycine	HMDB0000092	met-d-Gln	GCST90200424	12:57753270-58582050	0.3293372438842902	0.2899918932173961	0.2560915958095272
MR-link 2	glutamine	HMDB0000641	dimethylglycine	HMDB0000092	met-d-Gln	GCST90200424	12:59330993-60240767	-0.0450974946068656	0.2793171197019771	0.8717340669358862
MR-link 2	glutamine	HMDB0000641	dimethylglycine	HMDB0000092	met-d-Gln	GCST90200424	14:21242229-21782312	0.2962603968204756	0.3309120734277408	0.3706351100999522
MR-link 2	glutamine	HMDB0000641	dimethylglycine	HMDB0000092	met-d-Gln	GCST90200424	14:74940531-75440531	-1.0366229962814135	1.0145419305164742	0.3068923434434716
