## Supplementary material for "MR-link-2: pleiotropy robust *cis* Mendelian randomization validated in four independent gold-standard datasets of causality": Table S6 in tab separated txt.gz format: supplementary_table_6_regional_mr_results.txt (part 18 of 280)

method	exposure name	exposure hmdb_id	outcome name	outcome hmdb_id	exposure accession	outcome accession	associated region	alpha estimate	se(alpha)	P(alpha)	ivs in region
MR-link 2	glutamine	HMDB0000641	dimethylglycine	HMDB0000092	met-d-Gln	GCST90200424	14:94594947-95094947	-0.0915940552901065	0.7265348493212508	0.899676724952599
MR-link 2	glutamine	HMDB0000641	dimethylglycine	HMDB0000092	met-d-Gln	GCST90200424	14:100545139-101045139	0.0151231787118177	0.7665346640434243	0.9842593314959788
MR-link 2	glutamine	HMDB0000641	dimethylglycine	HMDB0000092	met-d-Gln	GCST90200424	16:70118909-70618909	-1.1581317068261088	1.0338922516159514	0.2626427169667784
MR-link 2	glutamine	HMDB0000641	dimethylglycine	HMDB0000092	met-d-Gln	GCST90200424	17:6935779-7435779	0.1080290657250199	0.8268941197290266	0.8960566371170453
MR-link 2	glutamine	HMDB0000641	dimethylglycine	HMDB0000092	met-d-Gln	GCST90200424	17:25345818-25845818	-0.2154882361855636	0.5920592342435164	0.7158849059730534
MR-link 2	glutamine	HMDB0000641	dimethylglycine	HMDB0000092	met-d-Gln	GCST90200424	18:31306350-31806350	0.321140558126751	0.7187669730566771	0.6550240176584445
MR-link 2	glutamine	HMDB0000641	dimethylglycine	HMDB0000092	met-d-Gln	GCST90200424	22:44074730-44574730	0.3561264587485935	1.0621788838193635	0.737414502260656
MR-link 2	n-acetylornithine	HMDB0003357	3-(4-hydroxyphenyl)lactate	HMDB0000755	bioa_023	GCST90200371	2:72878681-74437061	-0.001045257942273	0.0225726875831575	0.9630661074577374
MR-link 2	n-acetylornithine	HMDB0003357	3-(4-hydroxyphenyl)lactate	HMDB0000755	bioa_023	GCST90200371	5:950573-1450573	0.0030699600924295	0.6204139008948878	0.9960518876824218
MR-link 2	n-acetylornithine	HMDB0003357	3-(4-hydroxyphenyl)lactate	HMDB0000755	bioa_023	GCST90200371	17:37301988-37801988	-0.3693204100780053	0.3233160409267539	0.2533338439250053
MR-link 2	alanine	HMDB0000161	docosapentaenoate (n6 dpa; 22:5n6)	HMDB0001976	bioa_001	GCST90199796	1:206985954-207485954	0.7535618285496829	0.3803133742517295	0.0475438089506357
MR-link 2	alanine	HMDB0000161	docosapentaenoate (n6 dpa; 22:5n6)	HMDB0001976	bioa_001	GCST90199796	2:27143030-28594285	0.1462098668116343	0.4056344895636217	0.7185126411631477
MR-link 2	alanine	HMDB0000161	docosapentaenoate (n6 dpa; 22:5n6)	HMDB0001976	bioa_001	GCST90199796	2:64958074-65458074	-0.4432745397417903	0.3283675784097181	0.1770371728336086
MR-link 2	alanine	HMDB0000161	docosapentaenoate (n6 dpa; 22:5n6)	HMDB0001976	bioa_001	GCST90199796	3:71155270-71655270	-0.0251882477711433	0.6102385462399065	0.9670758117237324
MR-link 2	alanine	HMDB0000161	docosapentaenoate (n6 dpa; 22:5n6)	HMDB0001976	bioa_001	GCST90199796	4:88976422-89476422	-0.6153827680967179	0.4688803193082875	0.1893677755924833
MR-link 2	alanine	HMDB0000161	docosapentaenoate (n6 dpa; 22:5n6)	HMDB0001976	bioa_001	GCST90199796	7:72732874-73232874	-0.5292575327609153	0.5718704137713806	0.3547136436829928
MR-link 2	alanine	HMDB0000161	docosapentaenoate (n6 dpa; 22:5n6)	HMDB0001976	bioa_001	GCST90199796	8:145568681-146068681	0.6342223736895511	0.5666405132973087	0.2630259890380366
MR-link 2	alanine	HMDB0000161	docosapentaenoate (n6 dpa; 22:5n6)	HMDB0001976	bioa_001	GCST90199796	9:4040541-4540541	-0.5482949203015801	0.6249847300055025	0.3803273469209368
MR-link 2	alanine	HMDB0000161	docosapentaenoate (n6 dpa; 22:5n6)	HMDB0001976	bioa_001	GCST90199796	12:46636543-47713425	0.337702836071036	0.194746937844657	0.0829074733176653
MR-link 2	alanine	HMDB0000161	docosapentaenoate (n6 dpa; 22:5n6)	HMDB0001976	bioa_001	GCST90199796	12:56615040-57115040	0.4631319420465142	0.2796104901830505	0.0976516070471375
MR-link 2	alanine	HMDB0000161	docosapentaenoate (n6 dpa; 22:5n6)	HMDB0001976	bioa_001	GCST90199796	12:59727701-60227701	-0.3700188282412605	0.4123871588905904	0.369579773610021
MR-link 2	alanine	HMDB0000161	docosapentaenoate (n6 dpa; 22:5n6)	HMDB0001976	bioa_001	GCST90199796	14:75116447-75616447	0.6983292828801215	0.6101350372857083	0.2523961403012097
MR-link 2	alanine	HMDB0000161	docosapentaenoate (n6 dpa; 22:5n6)	HMDB0001976	bioa_001	GCST90199796	16:69621701-70931491	-0.1249344971083456	0.227911866959073	0.5835750316604359
MR-link 2	alanine	HMDB0000161	docosapentaenoate (n6 dpa; 22:5n6)	HMDB0001976	bioa_001	GCST90199796	17:40568584-41068584	-0.0156451940489724	0.5946314104790663	0.9790094864342332
MR-link 2	alanine	HMDB0000161	docosapentaenoate (n6 dpa; 22:5n6)	HMDB0001976	bioa_001	GCST90199796	22:18906543-19406543	-0.6571343768114938	0.5826282145192704	0.2593708433836181
MR-link 2	mannose	HMDB0000169	kynurenate	HMDB0000715	M00584	GCST90200454	2:27182547-28770083	0.1126486578998628	0.0563618671163402	0.0456442920107559
MR-link 2	retinol (vitamin a)	HMDB0000305	stearoyl sphingomyelin (d18:1/18:0)	HMDB0001348	GCST90200405	GCST90200335	18:28939457-29439457	0.4958750750578879	0.252609368880124	0.049644847482236
MR-link 2	retinol (vitamin a)	HMDB0000305	stearoyl sphingomyelin (d18:1/18:0)	HMDB0001348	GCST90200405	GCST90200335	20:38915692-39415692	0.1844565876086308	0.2247851476549196	0.4118794824062651
MR-link 2	myo-inositol	HMDB0000211	choline	HMDB0000097	GCST90200401	M15506	16:24676314-25176314	0.0994272741798543	0.1530598981640333	0.515952472172059
MR-link 2	asparagine	HMDB0000168	n-formylanthranilic acid	HMDB0004089	GCST90200452	GCST90199960	2:211293055-211793055	0.2274942301692747	0.2766815630962275	0.4109494041020876
MR-link 2	asparagine	HMDB0000168	n-formylanthranilic acid	HMDB0004089	GCST90200452	GCST90199960	7:97139584-97639584	0.1767032030679632	0.1461305061016871	0.2265802481697101
MR-link 2	asparagine	HMDB0000168	n-formylanthranilic acid	HMDB0004089	GCST90200452	GCST90199960	11:61850353-62350353	-0.0270035689923816	0.1498431375102404	0.8569859415865865
MR-link 2	asparagine	HMDB0000168	n-formylanthranilic acid	HMDB0004089	GCST90200452	GCST90199960	14:103842789-104825326	0.0246818872316813	0.0388397290428975	0.5251151343878948
MR-link 2	myo-inositol	HMDB0000211	lactate	HMDB0000190	M19934	GCST90200408	16:24681798-25181798	0.0618445191753379	0.1383080205922366	0.6547663016601166
MR-link 2	myo-inositol	HMDB0000211	lactate	HMDB0000190	M19934	GCST90200408	19:18368867-18868867	0.0753861250788925	0.1449166642964452	0.6029218947290216
MR-link 2	dihydroorotate	HMDB03349	tyrosine	HMDB0000158	GCST90200444	bioa_021	5:53379047-53879047	0.0199623627495919	0.0462386691755469	0.6659417148910296
MR-link 2	dihydroorotate	HMDB03349	tyrosine	HMDB0000158	GCST90200444	bioa_021	10:104381189-105206827	0.0511013229365542	0.0479888972348255	0.2869405539327966
MR-link 2	dihydroorotate	HMDB03349	tyrosine	HMDB0000158	GCST90200444	bioa_021	10:125910495-126410495	0.0044574753317603	0.0432137062051573	0.9178442614583244
MR-link 2	dihydroorotate	HMDB03349	tyrosine	HMDB0000158	GCST90200444	bioa_021	11:122683181-123183181	-0.1436662982371232	0.0536688059828932	0.0074305687351881
MR-link 2	dihydroorotate	HMDB03349	tyrosine	HMDB0000158	GCST90200444	bioa_021	15:77921365-78954732	0.0020955781478988	0.0148364154428887	0.887675937031784
MR-link 2	3-(4-hydroxyphenyl)lactate	HMDB0000755	alpha-tocopherol	HMDB0001893	GCST90200371	M01561	6:111301079-111801079	-0.1337661690866821	0.1754412433394749	0.4457880968483479
MR-link 2	3-(4-hydroxyphenyl)lactate	HMDB0000755	alpha-tocopherol	HMDB0001893	GCST90200371	M01561	17:79941425-80441425	0.0204164236051214	0.107349203918303	0.8491625936171204
MR-link 2	betaine	HMDB0000043	heme	HMDB0003178	M03141	M32593	2:211337631-211837631	-0.1728419809305097	0.1269385838789973	0.1733181725653712
MR-link 2	betaine	HMDB0000043	heme	HMDB0003178	M03141	M32593	5:78095798-78666416	-0.0340046324806887	0.0996698711301995	0.7329736234639959
MR-link 2	betaine	HMDB0000043	heme	HMDB0003178	M03141	M32593	12:30349-530349	0.0484611217624846	0.1719965502228054	0.7781303360868841
MR-link 2	betaine	HMDB0000043	heme	HMDB0003178	M03141	M32593	21:44237404-44737404	-0.2031633555502073	0.1513906890988017	0.1796023122005635
MR-link 2	flavin adenine dinucleotide (fad)	HMDB0001248	1-methylxanthine	HMDB0010738	GCST90200376	GCST90199763	2:69949756-70738470	-0.0026441381070842	0.0502584652813797	0.95804201107042
MR-link 2	alpha-ketoglutarate	HMDB0000208	choline phosphate	HMDB0001565	GCST90200455	GCST90200363	20:44931392-45517926	0.0436031577039339	0.0891512249427315	0.6247765110159276
MR-link 2	spermidine	HMDB0001257	cortisone	HMDB0002802	GCST90200423	M01769	1:247789451-248289451	0.1311277078139214	0.1794781790150489	0.4650202772481373
MR-link 2	sulfate*	HMDB01448	threonine	HMDB0000167	GCST90199896	M01284	7:122557611-123057611	0.0506243252842491	0.2342276771969994	0.8288840948342003
MR-link 2	eicosapentaenoate (epa; 20:5n3)	HMDB0001999	creatinine	HMDB0000562	GCST90200349	M00513	11:61319830-61819830	-0.1032561137619055	0.0812413024920447	0.2037355749958995
MR-link 2	choline	HMDB0000097	asparagine	HMDB0000168	GCST90200327	GCST90200452	2:211290507-211790507	1.0765765173134147	0.3413157878676379	0.0016094156345225
MR-link 2	choline	HMDB0000097	asparagine	HMDB0000168	GCST90200327	GCST90200452	17:17175631-17675631	0.1535889338924425	0.132217213250792	0.2453813265246888
MR-link 2	glycochenodeoxycholate	HMDB0000637	bilirubin (z,z)	HMDB0000054	M32346	GCST90200704	6:156877825-157377825	-0.4292226808567506	0.2876781688793313	0.1356929005819668
MR-link 2	mannose	HMDB0000169	pyruvate	HMDB0000243	GCST90200435	GCST90200430	2:27176853-28662558	-0.2450363991920319	0.0730529942024078	0.000795867535034
MR-link 2	mannose	HMDB0000169	pyruvate	HMDB0000243	GCST90200435	GCST90200430	12:22996345-23496345	-0.1680517274792711	0.3144843978839537	0.593084031366319
MR-link 2	dihydroorotate	HMDB03349	aspartate	HMDB0000191	GCST90200444	bioa_004	5:53379047-53879047	-0.0430799570736998	0.0761828750427527	0.5717467447987002
MR-link 2	dihydroorotate	HMDB03349	aspartate	HMDB0000191	GCST90200444	bioa_004	10:104381189-105206827	-0.0495776715627359	0.0743594712140471	0.5049447730240413
MR-link 2	dihydroorotate	HMDB03349	aspartate	HMDB0000191	GCST90200444	bioa_004	10:125910495-126410495	0.0324054777923376	0.0746657335453928	0.6642830974729483
MR-link 2	dihydroorotate	HMDB03349	aspartate	HMDB0000191	GCST90200444	bioa_004	11:122683181-123183181	-0.1240178781222139	0.0996766669792899	0.2134253396714004
MR-link 2	dihydroorotate	HMDB03349	aspartate	HMDB0000191	GCST90200444	bioa_004	15:77921365-78954732	0.0083020890869227	0.0319425047605613	0.794935306251122
MR-link 2	n1-methyl-2-pyridone-5-carboxamide	HMDB0004193	cystine	HMDB0000192	GCST90199778	M31454	2:135485648-135985648	0.076942551262939	0.3687588521030326	0.8347193225335331
MR-link 2	beta-alanine	HMDB0000056	phenylalanine	HMDB0000159	GCST90200361	bioa_016	3:30500404-31000404	0.0070091196284242	0.024002587877902	0.7702750300721063
MR-link 2	acetylphosphate	HMDB0001494	n-acetylglucosaminylasparagine	HMDB0000489	M15488	GCST90200316	1:109564880-110064880	0.0187828935697592	0.1612911418746496	0.9072932568949328
MR-link 2	acetylphosphate	HMDB0001494	n-acetylglucosaminylasparagine	HMDB0000489	M15488	GCST90200316	6:96128415-96628415	0.2302480513835445	0.2043205238367587	0.2597863091688484
MR-link 2	acetylphosphate	HMDB0001494	trans-urocanate	HMDB0000301	M15488	GCST90200416	1:109564880-110064880	-0.475248209052286	0.1689863534970605	0.0049181464903027
MR-link 2	acetylphosphate	HMDB0001494	trans-urocanate	HMDB0000301	M15488	GCST90200416	6:96128415-96628415	-0.1750501138937695	0.217825131583345	0.4216125394111872
MR-link 2	bilirubin (z,z)	HMDB0000054	aspartate	HMDB0000191	M27716	bioa_004	2:234140469-234918570	0.0203611765183779	0.019141008169187	0.2874436462551203
MR-link 2	retinol (vitamin a)	HMDB0000305	phenylalanine	HMDB0000159	GCST90200405	GCST90200396	18:28939457-29439457	0.0163615047852636	0.1955277068073373	0.9333118907830268
MR-link 2	retinol (vitamin a)	HMDB0000305	phenylalanine	HMDB0000159	GCST90200405	GCST90200396	20:38915692-39415692	-0.1814973854839842	0.2075719241366644	0.3819096499226915
MR-link 2	pantothenate	HMDB0000210	asparagine	HMDB0000168	GCST90200279	GCST90200452	1:199230515-199730515	0.2055799073172171	0.1988935916179798	0.3013149905302826
MR-link 2	n-acetylornithine	HMDB0003357	ornithine	HMDB0000214	bioa_023	bioa_014	2:72878681-74437061	-0.0057850177860238	0.0115546232151078	0.6166055466540642
MR-link 2	n-acetylornithine	HMDB0003357	ornithine	HMDB0000214	bioa_023	bioa_014	5:950573-1450573	0.1018979247986761	0.1439054803753203	0.4788898300631439
MR-link 2	n-acetylornithine	HMDB0003357	ornithine	HMDB0000214	bioa_023	bioa_014	14:23348952-23848952	0.0262363810363421	0.2127351728632771	0.9018467080828853
MR-link 2	n-acetylornithine	HMDB0003357	ornithine	HMDB0000214	bioa_023	bioa_014	17:37301988-37801988	-0.0890574137301259	0.1687064772989742	0.5975799999416214
MR-link 2	citrate	HMDB0000094	ornithine	HMDB0000214	met-d-Citrate	M01493	1:206967359-207467359	-0.7558562081065707	0.3147365684708758	0.0163256924362534
MR-link 2	citrate	HMDB0000094	ornithine	HMDB0000214	met-d-Citrate	M01493	2:6909613-7409613	0.3487219459980658	0.6486092551123922	0.5908217064703345
MR-link 2	citrate	HMDB0000094	ornithine	HMDB0000214	met-d-Citrate	M01493	2:211290507-211790507	0.1688433828494323	0.540543560948872	0.7547680760042365
MR-link 2	citrate	HMDB0000094	ornithine	HMDB0000214	met-d-Citrate	M01493	2:241907241-242693157	-0.3332214991105269	0.9367295097950876	0.7220438069190342
MR-link 2	citrate	HMDB0000094	ornithine	HMDB0000214	met-d-Citrate	M01493	4:77164144-77664144	0.3272689467992782	0.6938927235175936	0.637182347935604
MR-link 2	citrate	HMDB0000094	ornithine	HMDB0000214	met-d-Citrate	M01493	5:14438417-15122542	0.0130489684286389	0.1321130487313904	0.9213199112619112
MR-link 2	citrate	HMDB0000094	ornithine	HMDB0000214	met-d-Citrate	M01493	5:43252947-44074677	0.1963198175499335	0.3975253383826728	0.6214086908360428
MR-link 2	citrate	HMDB0000094	ornithine	HMDB0000214	met-d-Citrate	M01493	5:176569252-177069252	2.256607269892151	1.2127430539997448	0.0627799982100383
MR-link 2	citrate	HMDB0000094	ornithine	HMDB0000214	met-d-Citrate	M01493	6:18111878-18611878	0.2827635285426593	0.4253824637480086	0.5062246406164885
MR-link 2	citrate	HMDB0000094	ornithine	HMDB0000214	met-d-Citrate	M01493	7:72772933-73272933	0.4085697769222443	0.4075453367555257	0.3160955609321653
MR-link 2	citrate	HMDB0000094	ornithine	HMDB0000214	met-d-Citrate	M01493	8:126256694-126756694	-0.0634856447418186	0.5502076523090277	0.9081400617659932
MR-link 2	citrate	HMDB0000094	ornithine	HMDB0000214	met-d-Citrate	M01493	9:95648531-96148531	-0.3054808250210078	0.7235649499507406	0.6728874104338087
MR-link 2	citrate	HMDB0000094	ornithine	HMDB0000214	met-d-Citrate	M01493	9:135899500-136399500	-0.8963663931031374	0.8293599350409907	0.2797892132229072
MR-link 2	citrate	HMDB0000094	ornithine	HMDB0000214	met-d-Citrate	M01493	10:64654071-65607438	-0.199941680968624	0.5417024040710068	0.712054119591661
MR-link 2	citrate	HMDB0000094	ornithine	HMDB0000214	met-d-Citrate	M01493	10:94589724-95089724	-0.3686170708195807	0.7635870979262087	0.629277535194516
MR-link 2	citrate	HMDB0000094	ornithine	HMDB0000214	met-d-Citrate	M01493	11:13111524-13611524	0.5376399353791018	0.786726661249273	0.4943613989416916
MR-link 2	citrate	HMDB0000094	ornithine	HMDB0000214	met-d-Citrate	M01493	11:61356683-61856683	-0.5727471751188364	0.5767948623642922	0.3207185075607778
MR-link 2	citrate	HMDB0000094	ornithine	HMDB0000214	met-d-Citrate	M01493	12:20812570-21569526	-0.3431262153819362	0.4992301349416134	0.4918869551352709
MR-link 2	citrate	HMDB0000094	ornithine	HMDB0000214	met-d-Citrate	M01493	12:120844110-121665390	0.592297601677142	0.3976185647276092	0.1363261418528569
MR-link 2	citrate	HMDB0000094	ornithine	HMDB0000214	met-d-Citrate	M01493	14:55030981-55530981	0.6337265580801792	0.7521462592304293	0.3994759045026015
MR-link 2	citrate	HMDB0000094	ornithine	HMDB0000214	met-d-Citrate	M01493	14:102387585-102887585	0.1473981993036268	0.7678083027332918	0.8477636242509416
MR-link 2	citrate	HMDB0000094	ornithine	HMDB0000214	met-d-Citrate	M01493	15:42429423-42929423	-0.0318976951265303	0.4983945029869057	0.9489695127701252
MR-link 2	citrate	HMDB0000094	ornithine	HMDB0000214	met-d-Citrate	M01493	15:43028726-45186579	0.7508761821816217	0.6025728657094509	0.2127215112527721
MR-link 2	citrate	HMDB0000094	ornithine	HMDB0000214	met-d-Citrate	M01493	17:6092241-7020419	-0.0597427412336428	0.0805107528063774	0.4580590204227333
MR-link 2	citrate	HMDB0000094	ornithine	HMDB0000214	met-d-Citrate	M01493	17:57343504-58184169	0.2140898212089742	0.5952048482250013	0.7190782305231724
MR-link 2	citrate	HMDB0000094	ornithine	HMDB0000214	met-d-Citrate	M01493	22:18883605-19740639	0.0081851704420687	0.1805766504589123	0.9638459047765388
MR-link 2	citrate	HMDB0000094	phosphate	HMDB0001429	met-d-Citrate	GCST90200393	1:206967359-207467359	-0.4050131853196438	0.3199296375690139	0.2055329303393508
MR-link 2	citrate	HMDB0000094	phosphate	HMDB0001429	met-d-Citrate	GCST90200393	2:6909613-7409613	0.1121752808172265	0.8090314912580132	0.8897237371496797
MR-link 2	citrate	HMDB0000094	phosphate	HMDB0001429	met-d-Citrate	GCST90200393	2:211290507-211790507	-0.0629293502085785	0.5064847169495393	0.901119485445692
MR-link 2	citrate	HMDB0000094	phosphate	HMDB0001429	met-d-Citrate	GCST90200393	2:241907241-242693157	0.1757287172656522	0.6956320257391403	0.800563923263097
MR-link 2	citrate	HMDB0000094	phosphate	HMDB0001429	met-d-Citrate	GCST90200393	4:77164144-77664144	0.8115841879840472	0.6590966354664064	0.2181888431641229
MR-link 2	citrate	HMDB0000094	phosphate	HMDB0001429	met-d-Citrate	GCST90200393	5:14438417-15122542	0.0072752851434744	0.1104757645161287	0.9474939617678404
MR-link 2	citrate	HMDB0000094	phosphate	HMDB0001429	met-d-Citrate	GCST90200393	5:43252947-44074677	-0.5044448179674985	0.364739527675877	0.1666564163854519
MR-link 2	citrate	HMDB0000094	phosphate	HMDB0001429	met-d-Citrate	GCST90200393	5:176569252-177069252	-2.1316631778795374	1.2684900349382042	0.0928653349996459
MR-link 2	citrate	HMDB0000094	phosphate	HMDB0001429	met-d-Citrate	GCST90200393	6:18111878-18611878	0.3015540684278249	0.3824337662258119	0.4303965872639784
MR-link 2	citrate	HMDB0000094	phosphate	HMDB0001429	met-d-Citrate	GCST90200393	6:160159894-160659894	-0.6131916954433232	0.4704228086344897	0.1924073333728664
MR-link 2	citrate	HMDB0000094	phosphate	HMDB0001429	met-d-Citrate	GCST90200393	7:72772933-73272933	-0.2411764212805983	0.4184303378157054	0.564355867552105
MR-link 2	citrate	HMDB0000094	phosphate	HMDB0001429	met-d-Citrate	GCST90200393	8:126256694-126756694	-0.1247580007503168	0.421478731139099	0.7672295444645436
MR-link 2	citrate	HMDB0000094	phosphate	HMDB0001429	met-d-Citrate	GCST90200393	9:95648531-96148531	1.2172881456542646	0.5992325893179299	0.0422132396327072
MR-link 2	citrate	HMDB0000094	phosphate	HMDB0001429	met-d-Citrate	GCST90200393	10:5959218-6459218	0.5801153557203639	0.9322362838963392	0.53375539959668
MR-link 2	citrate	HMDB0000094	phosphate	HMDB0001429	met-d-Citrate	GCST90200393	10:64654071-65607438	-0.0153276366318857	0.5397461648252053	0.9773448300890928
MR-link 2	citrate	HMDB0000094	phosphate	HMDB0001429	met-d-Citrate	GCST90200393	10:94589724-95089724	0.7834001934018491	0.7265436184378337	0.2809194179983785
MR-link 2	citrate	HMDB0000094	phosphate	HMDB0001429	met-d-Citrate	GCST90200393	11:61356683-61856683	0.0657755793282111	0.509581137248463	0.8972961389893356
MR-link 2	citrate	HMDB0000094	phosphate	HMDB0001429	met-d-Citrate	GCST90200393	12:20812570-21569526	-0.176834255838675	0.4372817823523911	0.6859227985235399
MR-link 2	citrate	HMDB0000094	phosphate	HMDB0001429	met-d-Citrate	GCST90200393	12:120844110-121665390	0.2395504456294634	0.334257799171171	0.4735816024210501
MR-link 2	citrate	HMDB0000094	phosphate	HMDB0001429	met-d-Citrate	GCST90200393	14:94594947-95094947	1.7844831343968748	1.117706730343072	0.1103643646770674
MR-link 2	citrate	HMDB0000094	phosphate	HMDB0001429	met-d-Citrate	GCST90200393	14:102387585-102887585	-1.4565884447819988	0.8228670147022873	0.0767040993371003
MR-link 2	citrate	HMDB0000094	phosphate	HMDB0001429	met-d-Citrate	GCST90200393	15:42429423-42929423	-0.9252401153943616	0.640546787256304	0.1486114216039944
MR-link 2	citrate	HMDB0000094	phosphate	HMDB0001429	met-d-Citrate	GCST90200393	15:43028726-45186579	-0.93560958248445	0.4386410168073649	0.0329269155383504
MR-link 2	citrate	HMDB0000094	phosphate	HMDB0001429	met-d-Citrate	GCST90200393	16:58436602-58936602	-0.0900476108624404	0.6955975246163507	0.8969987296383357
MR-link 2	citrate	HMDB0000094	phosphate	HMDB0001429	met-d-Citrate	GCST90200393	17:6092241-7020419	-0.0069170816968368	0.0705996050049765	0.9219511844596944
MR-link 2	citrate	HMDB0000094	phosphate	HMDB0001429	met-d-Citrate	GCST90200393	17:57343504-58184169	-0.4696188860694927	0.731655339414934	0.520965339373689
MR-link 2	citrate	HMDB0000094	phosphate	HMDB0001429	met-d-Citrate	GCST90200393	18:76910235-77410235	0.2175425124203289	1.1021353099903464	0.8435280176034388
MR-link 2	citrate	HMDB0000094	phosphate	HMDB0001429	met-d-Citrate	GCST90200393	20:62104494-62604494	0.3569191660791602	0.6757550837493378	0.5973755946147664
MR-link 2	citrate	HMDB0000094	phosphate	HMDB0001429	met-d-Citrate	GCST90200393	22:18883605-19740639	0.1664132702061963	0.1851361423715633	0.3687220647529069
MR-link 2	1-methylxanthine	HMDB0010738	arachidonate (20:4n6)	HMDB0001043	GCST90199763	M01110	8:18005709-18505709	-0.003584756734407	0.0567367123784544	0.9496213286167652
MR-link 2	1-methylxanthine	HMDB0010738	arachidonate (20:4n6)	HMDB0001043	GCST90199763	M01110	15:74275585-74775585	0.0804906489451036	0.1655631637725827	0.6268517540914627
MR-link 2	1-methylxanthine	HMDB0010738	arachidonate (20:4n6)	HMDB0001043	GCST90199763	M01110	15:74777880-75599999	-0.0472562522869191	0.2018561388328967	0.8149006918183547
MR-link 2	uridine	HMDB0000296	glycochenodeoxycholate	HMDB0000637	GCST90200407	M32346	1:20666238-21166238	0.3577095801288446	0.1656402588239153	0.0308069803928053
MR-link 2	uridine	HMDB0000296	glycochenodeoxycholate	HMDB0000637	GCST90200407	M32346	7:47877194-48377194	-0.1628199540345533	0.2449624930668733	0.5062596697039796
MR-link 2	uridine	HMDB0000296	glycochenodeoxycholate	HMDB0000637	GCST90200407	M32346	22:50686035-51186035	-0.0175548621352534	0.1766872739872352	0.9208559702147296
MR-link 2	glycerol 3-phosphate	HMDB0000126	cortisol	HMDB0000063	GCST90199638	GCST90200378	1:20921386-22251981	-0.0740472610805822	0.0474465755625374	0.1186075341427843
MR-link 2	glycerol 3-phosphate	HMDB0000126	cortisol	HMDB0000063	GCST90199638	GCST90200378	20:5231344-5731344	-0.0473170973934048	0.1305712327584445	0.717064111306315
MR-link 2	n-acetyl-aspartyl-glutamate (naag)	HMDB0001067	serotonin (5ht)	HMDB0000259	GCST90200684	M02342	11:45663099-50986366	0.0243552326166745	0.033953804705415	0.4731859457828764
MR-link 2	n-acetyl-aspartyl-glutamate (naag)	HMDB0001067	serotonin (5ht)	HMDB0000259	GCST90200684	M02342	11:54602007-58367668	0.0567776598909838	0.0316927388150053	0.0732124961215702
MR-link 2	betaine	HMDB0000043	kynurenine	HMDB0000684	M03141	GCST90199636	2:211337631-211837631	0.0064531521577018	0.1167686361730514	0.9559277993299784
MR-link 2	betaine	HMDB0000043	kynurenine	HMDB0000684	M03141	GCST90199636	5:78095798-78666416	-0.0656379381084283	0.0828465640411433	0.4281955846680839
MR-link 2	betaine	HMDB0000043	kynurenine	HMDB0000684	M03141	GCST90199636	12:30349-530349	0.0114796840077323	0.172861411527712	0.9470516038940132
MR-link 2	inosine	HMDB0000195	glycerophosphorylcholine (gpc)	HMDB0000086	M01123	GCST90199629	6:85876680-86677325	0.0631759136123816	0.0858212539534383	0.4616493611778641
MR-link 2	uridine	HMDB0000296	dehydroepiandrosterone sulfate (dhea-s)	HMDB0001032	GCST90200407	GCST90199673	1:20666238-21166238	-0.0264315268724141	0.1329429967000432	0.8424047258411083
MR-link 2	uridine	HMDB0000296	dehydroepiandrosterone sulfate (dhea-s)	HMDB0001032	GCST90200407	GCST90199673	7:47877194-48377194	0.0440886680460324	0.2243034759382615	0.8441733517845841
MR-link 2	uridine	HMDB0000296	dehydroepiandrosterone sulfate (dhea-s)	HMDB0001032	GCST90200407	GCST90199673	22:50686035-51186035	-0.1630906809977568	0.1881788680976862	0.3861178921129387
MR-link 2	pantothenate	HMDB0000210	n-acetylaspartate (naa)	HMDB0000812	GCST90200279	GCST90199665	1:199230515-199730515	-0.1755012919199577	0.2524984887977039	0.4870184646403687
MR-link 2	glucose	HMDB0000122	n-palmitoyl-sphinganine (d18:0/16:0)	HMDB11760	met-d-Glucose	GCST90200064	2:165251927-165751927	0.1590616051823223	0.6864932192140464	0.8167697570102062
MR-link 2	glucose	HMDB0000122	n-palmitoyl-sphinganine (d18:0/16:0)	HMDB11760	met-d-Glucose	GCST90200064	2:169498833-170056652	0.1100792830985541	0.1750627293066066	0.5294806025358145
MR-link 2	glucose	HMDB0000122	n-palmitoyl-sphinganine (d18:0/16:0)	HMDB11760	met-d-Glucose	GCST90200064	3:122819058-123319058	-0.1033441215340013	0.4613503528611025	0.8227545329963957
MR-link 2	glucose	HMDB0000122	n-palmitoyl-sphinganine (d18:0/16:0)	HMDB11760	met-d-Glucose	GCST90200064	3:151951767-152451767	-1.4704701144749726	1.029484643304167	0.1531895433938882
MR-link 2	glucose	HMDB0000122	n-palmitoyl-sphinganine (d18:0/16:0)	HMDB11760	met-d-Glucose	GCST90200064	3:170377909-170877909	0.081166409771316	0.3381854087077151	0.8103258743988091
MR-link 2	glucose	HMDB0000122	n-palmitoyl-sphinganine (d18:0/16:0)	HMDB11760	met-d-Glucose	GCST90200064	4:185468314-185968314	0.4897094928320438	0.793465983716141	0.5371175378708011
MR-link 2	glucose	HMDB0000122	n-palmitoyl-sphinganine (d18:0/16:0)	HMDB11760	met-d-Glucose	GCST90200064	5:95479406-95979406	-0.6543362994415693	1.511063888842323	0.6649928293931097
MR-link 2	glucose	HMDB0000122	n-palmitoyl-sphinganine (d18:0/16:0)	HMDB11760	met-d-Glucose	GCST90200064	6:7000270-7500270	0.597508118983233	0.6006104971382746	0.3198167027051469
MR-link 2	glucose	HMDB0000122	n-palmitoyl-sphinganine (d18:0/16:0)	HMDB11760	met-d-Glucose	GCST90200064	7:14801789-15301789	0.1455301934466932	0.3845497836298116	0.7051014918323945
MR-link 2	glucose	HMDB0000122	n-palmitoyl-sphinganine (d18:0/16:0)	HMDB11760	met-d-Glucose	GCST90200064	7:43935955-44473721	-0.0047561053054543	0.2614366657087221	0.9854855336640324
MR-link 2	glucose	HMDB0000122	n-palmitoyl-sphinganine (d18:0/16:0)	HMDB11760	met-d-Glucose	GCST90200064	8:117934783-118434783	0.2560225343853081	0.6874012156142393	0.7095578849934198
MR-link 2	glucose	HMDB0000122	n-palmitoyl-sphinganine (d18:0/16:0)	HMDB11760	met-d-Glucose	GCST90200064	9:21884068-22384068	-0.050690578010212	0.6132530371363478	0.934123081715417
MR-link 2	glucose	HMDB0000122	n-palmitoyl-sphinganine (d18:0/16:0)	HMDB11760	met-d-Glucose	GCST90200064	10:2888477-3388477	0.1941135628018657	0.506710474578105	0.7016561841397073
MR-link 2	glucose	HMDB0000122	n-palmitoyl-sphinganine (d18:0/16:0)	HMDB11760	met-d-Glucose	GCST90200064	10:112762852-113262852	0.5414163091211095	1.562290869989088	0.7289272946503207
MR-link 2	glucose	HMDB0000122	n-palmitoyl-sphinganine (d18:0/16:0)	HMDB11760	met-d-Glucose	GCST90200064	10:114504071-115004071	-0.2859053991880182	0.5266936314344938	0.587246469675639
MR-link 2	glucose	HMDB0000122	n-palmitoyl-sphinganine (d18:0/16:0)	HMDB11760	met-d-Glucose	GCST90200064	12:4134844-4634844	0.6601025944213956	0.6545524827645751	0.3132244460768806
MR-link 2	glucose	HMDB0000122	n-palmitoyl-sphinganine (d18:0/16:0)	HMDB11760	met-d-Glucose	GCST90200064	12:111682800-112523499	1.2134322146312866	0.8810785116982602	0.1684466021982885
MR-link 2	glucose	HMDB0000122	n-palmitoyl-sphinganine (d18:0/16:0)	HMDB11760	met-d-Glucose	GCST90200064	12:121166650-121666650	1.5987594371244067	0.8013621802379244	0.0460371792444025
MR-link 2	glucose	HMDB0000122	n-palmitoyl-sphinganine (d18:0/16:0)	HMDB11760	met-d-Glucose	GCST90200064	13:28213465-28721145	0.4348856010537881	1.748960193912961	0.8036285875287709
MR-link 2	glucose	HMDB0000122	n-palmitoyl-sphinganine (d18:0/16:0)	HMDB11760	met-d-Glucose	GCST90200064	17:43272775-44380160	-0.2378471819940611	0.6541257566904617	0.7161486696257555
MR-link 2	glucose	HMDB0000122	n-palmitoyl-sphinganine (d18:0/16:0)	HMDB11760	met-d-Glucose	GCST90200064	17:44543627-45043627	0.6071553125678764	0.8922642587705691	0.4962095697322818
MR-link 2	glucose	HMDB0000122	n-palmitoyl-sphinganine (d18:0/16:0)	HMDB11760	met-d-Glucose	GCST90200064	20:22311971-22811971	-0.6775155669083306	0.8063060779779244	0.4007564905214359
MR-link 2	tyrosine	HMDB0000158	acetone	HMDB0001659	GCST90200427	met-d-Acetone	6:111308006-112158646	0.0579456197006687	0.0261786845213623	0.0268655569237716
MR-link 2	tyrosine	HMDB0000158	acetone	HMDB0001659	GCST90200427	met-d-Acetone	16:71156147-71656147	-0.008685080312047	0.0539323258189384	0.8720645459735445
MR-link 2	dehydroepiandrosterone sulfate (dhea-s)	HMDB0001032	creatinine	HMDB0000562	M32425	met-d-Creatinine	7:98868801-99739571	-0.0352097325443323	0.0302101746004019	0.2438196859840405
MR-link 2	dehydroepiandrosterone sulfate (dhea-s)	HMDB0001032	creatinine	HMDB0000562	M32425	met-d-Creatinine	19:48115523-48615523	0.0493646795504293	0.0375458796630597	0.1885828849381901
MR-link 2	uridine	HMDB0000296	creatinine	HMDB0000562	GCST90200407	bioa_026	1:20666238-21166238	-0.0250216151909361	0.0472950170885813	0.5967680312469441
MR-link 2	uridine	HMDB0000296	creatinine	HMDB0000562	GCST90200407	bioa_026	7:47877194-48377194	0.0193762049225662	0.0613790807662538	0.7522447073924994
MR-link 2	uridine	HMDB0000296	creatinine	HMDB0000562	GCST90200407	bioa_026	22:50686035-51186035	0.0805672031779708	0.0559475495593696	0.1498535851119861
MR-link 2	phenylalanine	HMDB0000159	arginine	HMDB0000517	bioa_016	bioa_002	1:94441240-94941240	0.6164942165585046	0.3333308323151714	0.0643861488953436
MR-link 2	phenylalanine	HMDB0000159	arginine	HMDB0000517	bioa_016	bioa_002	3:186202917-186702917	0.2305171958434944	0.2152392125589671	0.2841777874800476
MR-link 2	phenylalanine	HMDB0000159	arginine	HMDB0000517	bioa_016	bioa_002	4:155231289-155731289	0.588300703435004	0.2227674202258442	0.0082692449864972
MR-link 2	phenylalanine	HMDB0000159	arginine	HMDB0000517	bioa_016	bioa_002	4:186893802-187393802	0.4024444683962052	0.1177190415620897	0.0006292423763778
MR-link 2	phenylalanine	HMDB0000159	arginine	HMDB0000517	bioa_016	bioa_002	5:176539719-177067143	0.5930533314791963	0.185029408656018	0.0013497608585916
MR-link 2	phenylalanine	HMDB0000159	arginine	HMDB0000517	bioa_016	bioa_002	6:52381188-52881188	0.2072677190521957	0.3243701416065605	0.5228325614502162
MR-link 2	phenylalanine	HMDB0000159	arginine	HMDB0000517	bioa_016	bioa_002	11:57020509-57520509	-0.0227388485172318	0.2396860451758856	0.92441863760981
MR-link 2	phenylalanine	HMDB0000159	arginine	HMDB0000517	bioa_016	bioa_002	12:103007876-103562619	0.2044290304386279	0.1190857497804636	0.08604240698223
MR-link 2	phenylalanine	HMDB0000159	arginine	HMDB0000517	bioa_016	bioa_002	14:55086875-55586875	-0.029822363831644	0.4358548701823028	0.9454491580198522
MR-link 2	phenylalanine	HMDB0000159	arginine	HMDB0000517	bioa_016	bioa_002	19:45142254-45642254	0.4494591879239447	0.5078882131985974	0.3761798676839685
MR-link 2	urate	HMDB0000289	phosphate	HMDB0001429	GCST90200307	GCST90200393	2:207223753-207723753	0.0		1.0
MR-link 2	urate	HMDB0000289	phosphate	HMDB0001429	GCST90200307	GCST90200393	4:9672167-10439135	-0.0572830948897183	0.0579994066843081	0.3233242513207389
MR-link 2	urate	HMDB0000289	phosphate	HMDB0001429	GCST90200307	GCST90200393	4:88802323-89302323	0.0845418626291121	0.1671796295491216	0.6130709474276791
MR-link 2	urate	HMDB0000289	phosphate	HMDB0001429	GCST90200307	GCST90200393	11:64114866-64614866	-0.2832609089656787	0.2490632937460926	0.2554108393844364
MR-link 2	urate	HMDB0000289	phosphate	HMDB0001429	GCST90200307	GCST90200393	12:114208961-114708961	-0.5806533130669786	0.4312148164938607	0.178124457968313
MR-link 2	inosine	HMDB0000195	valine	HMDB0000883	M01123	M01649	6:85876680-86677325	0.0460249623740335	0.0806490759971191	0.5682153369113174
MR-link 2	2-hydroxyglutarate	HMDB0059655	leucine	HMDB0000687	GCST90199865	bioa_011	14:91386532-91886532	0.0715751604483302	0.0632871630628433	0.2580725227938444
MR-link 2	bilirubin (z,z)	HMDB0000054	isoleucine	HMDB0000172	M27716	bioa_010	2:234140469-234918570	0.0046979517712058	0.0143034635858017	0.7425725449809977
MR-link 2	phenylalanine	HMDB0000159	adenosine	HMDB0000050	bioa_016	M00555	1:94441240-94941240	0.922337853518707	0.7053119485400806	0.1909744009782324
MR-link 2	phenylalanine	HMDB0000159	adenosine	HMDB0000050	bioa_016	M00555	3:186202917-186702917	0.0305380174535307	0.4466275490142234	0.9454873740338536
MR-link 2	phenylalanine	HMDB0000159	adenosine	HMDB0000050	bioa_016	M00555	4:155231289-155731289	-0.4864427393406336	0.5305434182954589	0.3592074120582684
MR-link 2	phenylalanine	HMDB0000159	adenosine	HMDB0000050	bioa_016	M00555	4:186893802-187393802	-0.0318648936630604	0.2220237195886459	0.885879341232334
MR-link 2	phenylalanine	HMDB0000159	adenosine	HMDB0000050	bioa_016	M00555	5:176539719-177067143	0.4307668398165823	0.3422309553735443	0.2081379340423493
MR-link 2	phenylalanine	HMDB0000159	adenosine	HMDB0000050	bioa_016	M00555	6:52381188-52881188	0.2231669749079134	0.6088465443318035	0.7139617262774771
MR-link 2	phenylalanine	HMDB0000159	adenosine	HMDB0000050	bioa_016	M00555	11:57020509-57520509	0.3541666198885259	0.81106152418232	0.662350345417402
MR-link 2	phenylalanine	HMDB0000159	adenosine	HMDB0000050	bioa_016	M00555	12:103007876-103562619	-0.029450169958693	0.2074051548506345	0.8870851928371226
MR-link 2	phenylalanine	HMDB0000159	adenosine	HMDB0000050	bioa_016	M00555	14:55086875-55586875	-0.2208127233060382	0.7739375471013651	0.7754060566058604
MR-link 2	phenylalanine	HMDB0000159	adenosine	HMDB0000050	bioa_016	M00555	19:45142254-45642254	-0.6051371684735218	0.8626668043287888	0.483008097732026
MR-link 2	kynurenate	HMDB0000715	citrulline	HMDB0000904	GCST90200454	GCST90200403	1:241463402-241963402	-0.0174620963370106	0.0668425161513888	0.7939056172348469
MR-link 2	kynurenate	HMDB0000715	citrulline	HMDB0000904	GCST90200454	GCST90200403	4:170711647-171211647	0.0133552439452593	0.1550871331701755	0.931375432909164
MR-link 2	kynurenate	HMDB0000715	citrulline	HMDB0000904	GCST90200454	GCST90200403	16:58517848-59017848	-0.0775265018547629	0.2096920309054709	0.7115940984532336
MR-link 2	choline phosphate	HMDB0001565	3-methyl-2-oxobutyrate	HMDB0000019	GCST90200363	M21047	1:21573292-22142120	-0.0150086518258666	0.0834427184699383	0.8572564147024648
MR-link 2	choline phosphate	HMDB0001565	3-methyl-2-oxobutyrate	HMDB0000019	GCST90200363	M21047	22:24245541-24745541	0.0565083348773555	0.1682762888486216	0.7370165046223196
MR-link 2	glutamate	HMDB0000148	4-acetamidobutanoate	HMDB0003681	bioa_007	GCST90200311	12:121174861-121674861	-0.7574434913156277	0.4141276634757683	0.0673981631738706
MR-link 2	sphinganine	HMDB0000269	isoursodeoxycholate	HMDB0000686	GCST90200374	GCST90199892	3:56598999-57098999	-0.1147416679761246	0.1937429081167661	0.5536920713741214
MR-link 2	histidine	HMDB0000177	pyruvate	HMDB0000243	bioa_009	met-d-Pyruvate	2:27492603-27992603	-0.8647811024611798	0.2361409903482968	0.0002501181911983
MR-link 2	histidine	HMDB0000177	pyruvate	HMDB0000243	bioa_009	met-d-Pyruvate	2:211331245-211831245	0.2014180904151389	0.1194989749211979	0.0918880019715432
MR-link 2	histidine	HMDB0000177	pyruvate	HMDB0000243	bioa_009	met-d-Pyruvate	3:186208322-186708322	0.138341422310078	0.1445651403956291	0.3385931516916797
MR-link 2	histidine	HMDB0000177	pyruvate	HMDB0000243	bioa_009	met-d-Pyruvate	4:186893802-187393802	0.0462190131320805	0.0642468884167561	0.4718963989733217
MR-link 2	histidine	HMDB0000177	pyruvate	HMDB0000243	bioa_009	met-d-Pyruvate	8:145389726-145889726	-0.0659416090103321	0.1629405110154709	0.6856999181650026
MR-link 2	histidine	HMDB0000177	pyruvate	HMDB0000243	bioa_009	met-d-Pyruvate	9:135904304-136404304	-1.079036131716431	0.306855842660252	0.0004373971269951
MR-link 2	histidine	HMDB0000177	pyruvate	HMDB0000243	bioa_009	met-d-Pyruvate	12:56615040-57115040	-0.3207870869699794	0.148207394953891	0.0304300416179121
MR-link 2	histidine	HMDB0000177	pyruvate	HMDB0000243	bioa_009	met-d-Pyruvate	12:96083535-96730076	0.0225160025480218	0.0376339539598359	0.5496467274081567
MR-link 2	histidine	HMDB0000177	pyruvate	HMDB0000243	bioa_009	met-d-Pyruvate	14:21229605-21729605	0.2141811558734092	0.0837475928695258	0.0105439549630779
MR-link 2	histidine	HMDB0000177	pyruvate	HMDB0000243	bioa_009	met-d-Pyruvate	15:58473939-58973939	-0.0604634613723353	0.1387309373887045	0.6629582090836936
MR-link 2	sphinganine	HMDB0000269	hypotaurine	HMDB0000965	GCST90200374	GCST90200379	3:56598999-57098999	0.5298870135015317	0.1886831331900966	0.0049797109996543
MR-link 2	5-acetylamino-6-formylamino-3-methyluracil	HMDB0011105	xanthine	HMDB0000292	GCST90200680	M03147	8:17743764-18765840	-0.0204423438844658	0.0242042204287094	0.3983466857491824
MR-link 2	threonine	HMDB0000167	glucuronate	HMDB0000127	GCST90200432	GCST90199641	2:27589369-28089369	-0.2047246363542096	0.1638001617971388	0.2113565685515979
MR-link 2	threonine	HMDB0000167	glucuronate	HMDB0000127	GCST90200432	GCST90199641	2:211290507-211790507	0.0403001999770746	0.1843314457758181	0.8269390591722466
MR-link 2	threonine	HMDB0000167	glucuronate	HMDB0000127	GCST90200432	GCST90199641	12:46938082-47438082	0.0416705262171273	0.1666690752881963	0.8025722345196562
MR-link 2	threonine	HMDB0000167	glucuronate	HMDB0000127	GCST90200432	GCST90199641	14:100594368-101094368	0.1894409340232942	0.2468484758925006	0.4428210621932743
MR-link 2	4-acetamidobutanoate	HMDB0003681	citrulline	HMDB0000904	M01558	bioa_005	8:18010431-18510431	0.0092198110661745	0.0235700208932279	0.6956739024303777
MR-link 2	4-acetamidobutanoate	HMDB0003681	citrulline	HMDB0000904	M01558	bioa_005	18:22536478-23036478	0.2045323723668811	0.1042727129827237	0.0498191090920444
MR-link 2	methionine	HMDB0000696	5-oxoproline	HMDB0000267	bioa_013	M01494	5:89993899-90493899	-0.4198762783739763	0.2775132736985891	0.1302808530981219
MR-link 2	methionine	HMDB0000696	5-oxoproline	HMDB0000267	bioa_013	M01494	10:81796208-82296208	0.1327474323047151	0.4099204266484165	0.7460613849504576
MR-link 2	methionine	HMDB0000696	5-oxoproline	HMDB0000267	bioa_013	M01494	12:46900176-47464292	0.1588693142703816	0.2307167923935779	0.4910812115891528
MR-link 2	methionine	HMDB0000696	5-oxoproline	HMDB0000267	bioa_013	M01494	12:56615040-57115040	-0.7368092594806857	0.3668225818704002	0.0445768453634341
MR-link 2	5-methylthioadenosine (mta)	HMDB0001173	retinol (vitamin a)	HMDB0000305	GCST90200359	GCST90200405	2:211290507-211790507	0.2067827043148922	0.2091392790479032	0.3227942663630637
MR-link 2	5-methylthioadenosine (mta)	HMDB0001173	retinol (vitamin a)	HMDB0000305	GCST90200359	GCST90200405	6:149659491-150411114	-0.0358867351513213	0.1869338917668185	0.8477613638935497
MR-link 2	5-methylthioadenosine (mta)	HMDB0001173	retinol (vitamin a)	HMDB0000305	GCST90200359	GCST90200405	6:160319068-160819068	0.4956573150014984	0.276274849654223	0.0728014794136149
MR-link 2	5-methylthioadenosine (mta)	HMDB0001173	retinol (vitamin a)	HMDB0000305	GCST90200359	GCST90200405	16:16009596-16509596	0.100840949537378	0.4306909195074935	0.8148781361233606
MR-link 2	n-formylanthranilic acid	HMDB0004089	7-methylxanthine	HMDB0001991	GCST90199960	M34390	2:143548189-144048189	0.1954743214369843	0.1482486124803195	0.187317086416547
MR-link 2	n-formylanthranilic acid	HMDB0004089	7-methylxanthine	HMDB0001991	GCST90199960	M34390	17:75643177-76448530	-0.0028500376233717	0.0565058959919243	0.9597734506012322
MR-link 2	glycerophosphoethanolamine	HMDB0000114	paraxanthine	HMDB0001860	GCST90199808	GCST90199654	1:40156715-40656715	0.292238880290422	0.2982012774203987	0.3270834231065801
MR-link 2	glycerophosphoethanolamine	HMDB0000114	paraxanthine	HMDB0001860	GCST90199808	GCST90199654	22:24208096-24708096	0.1928277570229187	0.1544674115594567	0.2119067884799596
MR-link 2	1-methylxanthine	HMDB0010738	hippurate	HMDB0000714	GCST90199763	M15753	8:18005709-18505709	-0.0094389479646623	0.0550512300220622	0.8638640214386358
MR-link 2	1-methylxanthine	HMDB0010738	hippurate	HMDB0000714	GCST90199763	M15753	15:74275585-74775585	0.1390848632341673	0.1864785299360395	0.4557585125608437
MR-link 2	1-methylxanthine	HMDB0010738	hippurate	HMDB0000714	GCST90199763	M15753	15:74777880-75599999	0.1813173593669366	0.1360562082520064	0.1826417335451149
MR-link 2	glycerol 3-phosphate	HMDB0000126	aspartate	HMDB0000191	GCST90199638	GCST90200370	1:20921386-22251981	0.0047524459958017	0.0465142360861787	0.918620263678366
MR-link 2	glycerol 3-phosphate	HMDB0000126	aspartate	HMDB0000191	GCST90199638	GCST90200370	20:5231344-5731344	-0.0091103985444975	0.1376416124495253	0.947227135322423
MR-link 2	glutamine	HMDB0000641	caffeine	HMDB0001847	GCST90200419	M00569	12:56335248-57115338	-0.1396352854759675	0.0740916548775565	0.0594799368139656
MR-link 2	1-stearoyl-2-oleoyl-gps (18:0/18:1)	HMDB0010163	cholesterol	HMDB0000067	GCST90199652	GCST90200368	3:56598999-57098999	0.1519798989002365	0.151737601452607	0.3165383580654132
MR-link 2	citrate	HMDB0000094	4-hydroxy-2-oxoglutaric acid	HMDB0002070	met-d-Citrate	GCST90199897	1:206967359-207467359	0.6574277803922284	0.3191759259066922	0.0394208983750785
MR-link 2	citrate	HMDB0000094	4-hydroxy-2-oxoglutaric acid	HMDB0002070	met-d-Citrate	GCST90199897	2:6909613-7409613	0.3549355612653571	0.5582624723152748	0.5249158003609936
MR-link 2	citrate	HMDB0000094	4-hydroxy-2-oxoglutaric acid	HMDB0002070	met-d-Citrate	GCST90199897	2:211290507-211790507	-0.721011820034544	0.740869640176487	0.330455596857342
MR-link 2	citrate	HMDB0000094	4-hydroxy-2-oxoglutaric acid	HMDB0002070	met-d-Citrate	GCST90199897	2:241907241-242693157	0.2353931041666353	0.7468322941100585	0.7526183803984884
MR-link 2	citrate	HMDB0000094	4-hydroxy-2-oxoglutaric acid	HMDB0002070	met-d-Citrate	GCST90199897	4:77164144-77664144	1.5095789107124349	0.7807107665578366	0.0531628674800081
MR-link 2	citrate	HMDB0000094	4-hydroxy-2-oxoglutaric acid	HMDB0002070	met-d-Citrate	GCST90199897	5:14438417-15122542	0.2114519341927892	0.1146220347312061	0.0650701865872643
MR-link 2	citrate	HMDB0000094	4-hydroxy-2-oxoglutaric acid	HMDB0002070	met-d-Citrate	GCST90199897	5:43252947-44074677	0.0860182571383015	0.38149806007993	0.8216098083894918
MR-link 2	citrate	HMDB0000094	4-hydroxy-2-oxoglutaric acid	HMDB0002070	met-d-Citrate	GCST90199897	5:176569252-177069252	0.5860646697887855	1.6861423666398987	0.7281577195252942
MR-link 2	citrate	HMDB0000094	4-hydroxy-2-oxoglutaric acid	HMDB0002070	met-d-Citrate	GCST90199897	6:18111878-18611878	-0.3424460580578322	0.3985572953824984	0.3902223915257518
MR-link 2	citrate	HMDB0000094	4-hydroxy-2-oxoglutaric acid	HMDB0002070	met-d-Citrate	GCST90199897	6:160159894-160659894	0.3806880463167194	0.4346326611147595	0.3810927825642315
MR-link 2	citrate	HMDB0000094	4-hydroxy-2-oxoglutaric acid	HMDB0002070	met-d-Citrate	GCST90199897	7:72772933-73272933	-0.2771955546380563	0.4250807731174335	0.5143360836487536
MR-link 2	citrate	HMDB0000094	4-hydroxy-2-oxoglutaric acid	HMDB0002070	met-d-Citrate	GCST90199897	8:126256694-126756694	-0.2694192937127113	0.4956632805056872	0.586749067434764
MR-link 2	citrate	HMDB0000094	4-hydroxy-2-oxoglutaric acid	HMDB0002070	met-d-Citrate	GCST90199897	9:95648531-96148531	0.4194027531832781	0.5758189422149295	0.4663940198864486
MR-link 2	citrate	HMDB0000094	4-hydroxy-2-oxoglutaric acid	HMDB0002070	met-d-Citrate	GCST90199897	10:5959218-6459218	1.6155162560072096	0.8498201131759152	0.0573007455489846
MR-link 2	citrate	HMDB0000094	4-hydroxy-2-oxoglutaric acid	HMDB0002070	met-d-Citrate	GCST90199897	10:64654071-65607438	-0.1823529165452908	0.5104648906254492	0.7209202980258256
MR-link 2	citrate	HMDB0000094	4-hydroxy-2-oxoglutaric acid	HMDB0002070	met-d-Citrate	GCST90199897	10:94589724-95089724	0.7687810652675988	0.7241768643847554	0.2884205084195869
MR-link 2	citrate	HMDB0000094	4-hydroxy-2-oxoglutaric acid	HMDB0002070	met-d-Citrate	GCST90199897	11:61356683-61856683	0.2375030984461723	0.7277143447687234	0.7441455055685084
MR-link 2	citrate	HMDB0000094	4-hydroxy-2-oxoglutaric acid	HMDB0002070	met-d-Citrate	GCST90199897	12:20812570-21569526	-0.0344290485827046	0.4166160140835428	0.934137983249469
MR-link 2	citrate	HMDB0000094	4-hydroxy-2-oxoglutaric acid	HMDB0002070	met-d-Citrate	GCST90199897	12:120844110-121665390	0.1198128891159062	0.342069968788534	0.7261447621139915
MR-link 2	citrate	HMDB0000094	4-hydroxy-2-oxoglutaric acid	HMDB0002070	met-d-Citrate	GCST90199897	14:94594947-95094947	-1.4122642033147277	1.3009332571671923	0.2776658463605418
MR-link 2	citrate	HMDB0000094	4-hydroxy-2-oxoglutaric acid	HMDB0002070	met-d-Citrate	GCST90199897	14:102387585-102887585	1.0286084450844677	0.7525762442189243	0.1716933210762981
MR-link 2	citrate	HMDB0000094	4-hydroxy-2-oxoglutaric acid	HMDB0002070	met-d-Citrate	GCST90199897	15:42429423-42929423	-0.1605151939982475	0.5294116832135418	0.7617409444081749
MR-link 2	citrate	HMDB0000094	4-hydroxy-2-oxoglutaric acid	HMDB0002070	met-d-Citrate	GCST90199897	15:43028726-45186579	0.7236725433099591	0.4427444543426838	0.1021507158708173
MR-link 2	citrate	HMDB0000094	4-hydroxy-2-oxoglutaric acid	HMDB0002070	met-d-Citrate	GCST90199897	16:58436602-58936602	0.9996900338668008	0.9517216430712522	0.2935334633948656
MR-link 2	citrate	HMDB0000094	4-hydroxy-2-oxoglutaric acid	HMDB0002070	met-d-Citrate	GCST90199897	17:6092241-7020419	-0.0830207127457768	0.0726370813540793	0.2530584331127391
MR-link 2	citrate	HMDB0000094	4-hydroxy-2-oxoglutaric acid	HMDB0002070	met-d-Citrate	GCST90199897	17:57343504-58184169	-0.3217914234079471	0.5656856178012503	0.5694565481381862
MR-link 2	citrate	HMDB0000094	4-hydroxy-2-oxoglutaric acid	HMDB0002070	met-d-Citrate	GCST90199897	18:76910235-77410235	-0.5440281977868398	1.2466122663846906	0.6625426956223821
MR-link 2	citrate	HMDB0000094	4-hydroxy-2-oxoglutaric acid	HMDB0002070	met-d-Citrate	GCST90199897	20:62104494-62604494	-0.6990815872698388	0.8227990918555159	0.3955262346585795
MR-link 2	citrate	HMDB0000094	4-hydroxy-2-oxoglutaric acid	HMDB0002070	met-d-Citrate	GCST90199897	22:18883605-19740639	-0.1476492471545478	0.1777356919748048	0.4061297488843135
MR-link 2	mannose	HMDB0000169	s-1-pyrroline-5-carboxylate	HMDB0001301	GCST90200435	GCST90200381	2:27176853-28662558	0.0706515220868695	0.0780338085411628	0.3652554714193532
MR-link 2	mannose	HMDB0000169	s-1-pyrroline-5-carboxylate	HMDB0001301	GCST90200435	GCST90200381	12:22996345-23496345	-0.6455924635839261	0.2244242586247995	0.0040190738635584
MR-link 2	cytidine	HMDB0000089	glucose	HMDB0000122	GCST90200429	met-d-Glucose	15:85255020-85755020	-0.016037481871388	0.0326377067837756	0.6231584543255957
MR-link 2	5-oxoproline	HMDB0000267	sphingosine	HMDB0000252	M01494	GCST90200385	8:144903138-145403138	-0.0119052067662733	0.0571815989764968	0.8350728378185113
MR-link 2	phenylalanine	HMDB0000159	3-methyl-2-oxobutyrate	HMDB0000019	GCST90200396	M21047	12:103005621-103594137	-0.1292769932645871	0.1007746550653178	0.1995507980203995
MR-link 2	creatinine	HMDB0000562	alpha-ketobutyrate	HMDB0000005	GCST90200366	GCST90200438	16:20142332-20642332	-0.1965712117312691	0.2703981572300933	0.4672446432566133
MR-link 2	glycochenodeoxycholate	HMDB0000637	valine	HMDB0000883	M32346	GCST90200442	6:156877825-157377825	-0.182388038774077	0.235054328686674	0.4377844561440415
MR-link 2	betaine	HMDB0000043	glycerol 3-phosphate	HMDB0000126	GCST90200425	M15365	2:211290507-211790507	0.0785936564154394	0.1283824755654909	0.5404162375721546
MR-link 2	betaine	HMDB0000043	glycerol 3-phosphate	HMDB0000126	GCST90200425	M15365	5:78081434-78907016	-0.1194848751493454	0.0608795303598732	0.0496874966934267
MR-link 2	betaine	HMDB0000043	glycerol 3-phosphate	HMDB0000126	GCST90200425	M15365	6:160264283-160825366	-0.0040823328594487	0.1189746149964085	0.9726278473799914
MR-link 2	betaine	HMDB0000043	glycerol 3-phosphate	HMDB0000126	GCST90200425	M15365	12:68601-568601	-0.0615899028376958	0.1078067847159404	0.5677970138188849
MR-link 2	retinol (vitamin a)	HMDB0000305	acetoacetate	HMDB0000060	GCST90200405	GCST90200318	18:28939457-29439457	-0.5781420215095381	0.2586826339739592	0.025420817088605
MR-link 2	retinol (vitamin a)	HMDB0000305	acetoacetate	HMDB0000060	GCST90200405	GCST90200318	20:38915692-39415692	-0.1062677618154402	0.3582172404066353	0.7667281545968202
MR-link 2	asparagine	HMDB0000168	5-methylthioadenosine (mta)	HMDB0001173	bioa_003	GCST90200359	2:27480940-27980940	-0.1128512402413305	0.3703859934629576	0.7606056969936261
MR-link 2	asparagine	HMDB0000168	5-methylthioadenosine (mta)	HMDB0001173	bioa_003	GCST90200359	4:178111051-178611051	0.1367019432994053	0.2854642399611867	0.6320269205866954
MR-link 2	asparagine	HMDB0000168	5-methylthioadenosine (mta)	HMDB0001173	bioa_003	GCST90200359	7:97252737-97752737	-0.1323622496496318	0.3246216077744726	0.6834622258976948
MR-link 2	asparagine	HMDB0000168	5-methylthioadenosine (mta)	HMDB0001173	bioa_003	GCST90200359	11:61853420-62353420	-0.2571480913766609	0.1919052426353406	0.1802537034351183
MR-link 2	asparagine	HMDB0000168	5-methylthioadenosine (mta)	HMDB0001173	bioa_003	GCST90200359	12:46900176-47400176	0.3983991190370319	0.2744611106020621	0.1466216060849626
MR-link 2	asparagine	HMDB0000168	5-methylthioadenosine (mta)	HMDB0001173	bioa_003	GCST90200359	14:103514503-104812812	0.0993199506362653	0.109195328195857	0.3630534038561059
MR-link 2	n-acetyl-aspartyl-glutamate (naag)	HMDB0001067	taurochenodeoxycholate	HMDB0000951	GCST90200684	M18494	11:45663099-50986366	-0.0330463666040035	0.0264484033405193	0.2114948768772377
MR-link 2	n-acetyl-aspartyl-glutamate (naag)	HMDB0001067	taurochenodeoxycholate	HMDB0000951	GCST90200684	M18494	11:54602007-58367668	-0.0580300475437142	0.032369285653611	0.0730128548436267
MR-link 2	ornithine	HMDB0000214	5,6-dihydrothymine	HMDB0000079	GCST90200404	GCST90200339	6:131644358-132144358	0.0144833922011181	0.1619232302442089	0.9287274331325934
MR-link 2	ornithine	HMDB0000214	5,6-dihydrothymine	HMDB0000079	GCST90200404	GCST90200339	6:161178041-161678041	-9.189808754761954	94.5679858511122	0.9225860378755052
MR-link 2	dehydroepiandrosterone sulfate (dhea-s)	HMDB0001032	cortisol	HMDB0000063	M32425	GCST90200378	7:98868801-99739571	-0.2045046367732589	0.1143944022818627	0.0738219328449918
MR-link 2	dehydroepiandrosterone sulfate (dhea-s)	HMDB0001032	cortisol	HMDB0000063	M32425	GCST90200378	19:48115523-48615523	-0.0717218140025492	0.1435686168057377	0.6173816138772533
MR-link 2	caffeine	HMDB0001847	cysteinylglycine	HMDB0000078	GCST90200436	GCST90200364	15:56384745-56884745	0.1093612597429977	0.2378732157608733	0.6456985465433415
MR-link 2	caffeine	HMDB0001847	cysteinylglycine	HMDB0000078	GCST90200436	GCST90200364	15:57044800-57544800	-0.3302143086899251	0.455861321427441	0.4688358614964734
MR-link 2	sulfate*	HMDB01448	bilirubin (z,z)	HMDB0000054	GCST90199896	GCST90200704	7:122557611-123057611	0.0282380048404709	0.1583587971613701	0.8584743301697743
MR-link 2	3-methyl-2-oxovalerate	HMDB0000491	histidine	HMDB0000177	M15676	GCST90200377	4:88976422-89476422	-0.2431605417060629	0.1303288667358703	0.0620769321588447
MR-link 2	creatinine	HMDB0000562	phenylethylamine	HMDB0012275	met-d-Creatinine	bioa_015	1:45787394-46287394	-0.956338977508447	0.8134614411426916	0.2397381897946005
MR-link 2	creatinine	HMDB0000562	phenylethylamine	HMDB0012275	met-d-Creatinine	bioa_015	1:62775942-63275942	-0.2341174559972552	0.6730358402831784	0.7279506734532148
MR-link 2	creatinine	HMDB0000562	phenylethylamine	HMDB0012275	met-d-Creatinine	bioa_015	1:78344069-78844069	0.8496020413204124	0.5883200919314878	0.1487065472504934
MR-link 2	creatinine	HMDB0000562	phenylethylamine	HMDB0012275	met-d-Creatinine	bioa_015	1:113008681-113508681	0.3192566036227294	0.488357615108759	0.5132823676830983
MR-link 2	creatinine	HMDB0000562	phenylethylamine	HMDB0012275	met-d-Creatinine	bioa_015	1:150079982-151190625	-0.1922143613375961	0.4168508305831844	0.6447192145691998
MR-link 2	creatinine	HMDB0000562	phenylethylamine	HMDB0012275	met-d-Creatinine	bioa_015	1:212502129-213002129	-0.4022690320532337	0.7697637265747939	0.6012612229915519
MR-link 2	creatinine	HMDB0000562	phenylethylamine	HMDB0012275	met-d-Creatinine	bioa_015	1:243202864-243702864	0.8141707072954908	0.9686409120286824	0.4006118890871105
MR-link 2	creatinine	HMDB0000562	phenylethylamine	HMDB0012275	met-d-Creatinine	bioa_015	2:15538692-16038692	-0.0613930066387051	0.7436562336584316	0.934204885303981
MR-link 2	creatinine	HMDB0000562	phenylethylamine	HMDB0012275	met-d-Creatinine	bioa_015	2:18426203-18926203	-0.776810018893608	0.6964821492378953	0.2647074452642379
MR-link 2	creatinine	HMDB0000562	phenylethylamine	HMDB0012275	met-d-Creatinine	bioa_015	2:54331356-54831356	-2.0327794998001947	0.8145284796443907	0.0125725933477917
MR-link 2	creatinine	HMDB0000562	phenylethylamine	HMDB0012275	met-d-Creatinine	bioa_015	2:73303397-74097901	0.3438284112851141	0.5674815654060226	0.5445913044391746
MR-link 2	creatinine	HMDB0000562	phenylethylamine	HMDB0012275	met-d-Creatinine	bioa_015	2:121056440-121556440	0.4473331208321552	0.8372782176518317	0.5931543421433502
MR-link 2	creatinine	HMDB0000562	phenylethylamine	HMDB0012275	met-d-Creatinine	bioa_015	2:176734544-177234544	-0.1228499748075619	0.4712545699671671	0.7943338351825339
MR-link 2	creatinine	HMDB0000562	phenylethylamine	HMDB0012275	met-d-Creatinine	bioa_015	2:211293055-211793055	0.0680937203615528	0.3412560993351254	0.8418415526704428
MR-link 2	creatinine	HMDB0000562	phenylethylamine	HMDB0012275	met-d-Creatinine	bioa_015	2:217394852-217894852	-0.1739756969608401	0.4965182186240199	0.7260450050032394
MR-link 2	creatinine	HMDB0000562	phenylethylamine	HMDB0012275	met-d-Creatinine	bioa_015	2:220108198-220608198	-0.7162197141950635	0.5948534843657128	0.2285791052957289
MR-link 2	creatinine	HMDB0000562	phenylethylamine	HMDB0012275	met-d-Creatinine	bioa_015	3:38187471-38687471	0.239756243487357	0.87847139777272	0.7849113610258025
MR-link 2	creatinine	HMDB0000562	phenylethylamine	HMDB0012275	met-d-Creatinine	bioa_015	3:141462708-141962708	-0.4226636305687716	0.6005844092876196	0.4815860366767769
MR-link 2	creatinine	HMDB0000562	phenylethylamine	HMDB0012275	met-d-Creatinine	bioa_015	3:185024780-185524780	-0.8867098459611082	0.7899594659278203	0.2616604805313116
MR-link 2	creatinine	HMDB0000562	phenylethylamine	HMDB0012275	met-d-Creatinine	bioa_015	4:76880934-77664144	0.2526456324789757	0.252166081735543	0.3163910590251184
MR-link 2	creatinine	HMDB0000562	phenylethylamine	HMDB0012275	met-d-Creatinine	bioa_015	4:103323863-104102802	0.7471392613650967	0.6838146372021853	0.2745672859406033
MR-link 2	creatinine	HMDB0000562	phenylethylamine	HMDB0012275	met-d-Creatinine	bioa_015	5:39144851-39644851	-0.0465687272553422	0.3704690006179758	0.8999677482716721
MR-link 2	creatinine	HMDB0000562	phenylethylamine	HMDB0012275	met-d-Creatinine	bioa_015	5:53045546-53835870	-0.0429476318161749	0.423161818917948	0.9191597343455729
MR-link 2	creatinine	HMDB0000562	phenylethylamine	HMDB0012275	met-d-Creatinine	bioa_015	5:176565124-177065124	-0.0019850488541999	0.3832722160773269	0.9958676035310988
MR-link 2	creatinine	HMDB0000562	phenylethylamine	HMDB0012275	met-d-Creatinine	bioa_015	6:43556335-44056335	0.8517817137567225	0.4684921368405408	0.0690435791481207
MR-link 2	creatinine	HMDB0000562	phenylethylamine	HMDB0012275	met-d-Creatinine	bioa_015	6:108750742-109250742	0.2777795703428408	0.5975901306641935	0.64205110508719
MR-link 2	creatinine	HMDB0000562	phenylethylamine	HMDB0012275	met-d-Creatinine	bioa_015	6:133547208-134047208	0.7642542272482338	0.5226160173846972	0.1436418152367181
MR-link 2	creatinine	HMDB0000562	phenylethylamine	HMDB0012275	met-d-Creatinine	bioa_015	6:160418389-160927934	-0.1360234332260827	0.2681842027560495	0.6120134339862344
MR-link 2	creatinine	HMDB0000562	phenylethylamine	HMDB0012275	met-d-Creatinine	bioa_015	7:1036567-1536567	-0.0103880729792822	0.462055752936893	0.9820632362946676
MR-link 2	creatinine	HMDB0000562	phenylethylamine	HMDB0012275	met-d-Creatinine	bioa_015	7:25488956-25988956	-0.0877431011743864	0.6107703209146691	0.8857691697622432
MR-link 2	creatinine	HMDB0000562	phenylethylamine	HMDB0012275	met-d-Creatinine	bioa_015	7:76984640-77791673	-0.1517218961445316	0.6021505738977578	0.8010667990555416
MR-link 2	creatinine	HMDB0000562	phenylethylamine	HMDB0012275	met-d-Creatinine	bioa_015	7:128492221-128992221	-0.6461647862519544	0.7054846378332661	0.3597108659228535
MR-link 2	creatinine	HMDB0000562	phenylethylamine	HMDB0012275	met-d-Creatinine	bioa_015	7:151165041-151665041	-0.1771139899790326	0.3054778936450096	0.5620541180207455
MR-link 2	creatinine	HMDB0000562	phenylethylamine	HMDB0012275	met-d-Creatinine	bioa_015	7:155370831-155870831	-0.0084749178366723	0.5326475773650515	0.9873054509488398
MR-link 2	creatinine	HMDB0000562	phenylethylamine	HMDB0012275	met-d-Creatinine	bioa_015	8:8031142-9250941	0.1731157021511428	0.5387215302852016	0.7479486318101594
MR-link 2	creatinine	HMDB0000562	phenylethylamine	HMDB0012275	met-d-Creatinine	bioa_015	8:9759952-10530228	0.1164369326802262	0.7263501768632092	0.8726415062192341
MR-link 2	creatinine	HMDB0000562	phenylethylamine	HMDB0012275	met-d-Creatinine	bioa_015	8:10561829-11945872	0.7240097476083724	0.9003017255134484	0.4212897526796968
MR-link 2	creatinine	HMDB0000562	phenylethylamine	HMDB0012275	met-d-Creatinine	bioa_015	8:19609539-20109539	-0.3004249791380008	0.8066729716363195	0.709576629891078
MR-link 2	creatinine	HMDB0000562	phenylethylamine	HMDB0012275	met-d-Creatinine	bioa_015	8:23527006-24027006	0.656470803008156	0.5843107791421843	0.2612269130771093
MR-link 2	creatinine	HMDB0000562	phenylethylamine	HMDB0012275	met-d-Creatinine	bioa_015	8:30157389-30657389	-0.6184124820581488	0.5976804668994179	0.3008148958849798
MR-link 2	creatinine	HMDB0000562	phenylethylamine	HMDB0012275	met-d-Creatinine	bioa_015	8:144768354-145268354	-1.22208252944166	0.7382588148964947	0.0978519293052174
MR-link 2	creatinine	HMDB0000562	phenylethylamine	HMDB0012275	met-d-Creatinine	bioa_015	9:71184707-71684707	-0.1190878607831651	0.5561914363139799	0.8304588769578759
MR-link 2	creatinine	HMDB0000562	phenylethylamine	HMDB0012275	met-d-Creatinine	bioa_015	10:52398454-52898454	-0.8442568020344509	0.7510589464598052	0.2609754396820671
MR-link 2	creatinine	HMDB0000562	phenylethylamine	HMDB0012275	met-d-Creatinine	bioa_015	11:1928330-2428330	0.3744616457041441	0.6718716841284577	0.5772944584975475
MR-link 2	creatinine	HMDB0000562	phenylethylamine	HMDB0012275	met-d-Creatinine	bioa_015	11:15629946-16129946	0.0058705044620946	0.631881508964149	0.992587348376442
MR-link 2	creatinine	HMDB0000562	phenylethylamine	HMDB0012275	met-d-Creatinine	bioa_015	11:30504837-31294673	0.1767762643337325	0.3102736777187835	0.568852002458178
MR-link 2	creatinine	HMDB0000562	phenylethylamine	HMDB0012275	met-d-Creatinine	bioa_015	11:116373213-117240760	0.7793819158598227	0.4221606539220167	0.0648669817155092
MR-link 2	creatinine	HMDB0000562	phenylethylamine	HMDB0012275	met-d-Creatinine	bioa_015	12:15092463-15592463	1.2721132270976565	1.0740517160702805	0.2362524119381301
MR-link 2	creatinine	HMDB0000562	phenylethylamine	HMDB0012275	met-d-Creatinine	bioa_015	15:41118334-41871842	-0.5470507706358372	0.5319300617680621	0.303749426071161
MR-link 2	creatinine	HMDB0000562	phenylethylamine	HMDB0012275	met-d-Creatinine	bioa_015	15:45400360-46179051	0.1466073347945984	0.2917323641234237	0.6152873550490265
MR-link 2	creatinine	HMDB0000562	phenylethylamine	HMDB0012275	met-d-Creatinine	bioa_015	15:53700578-54200578	-0.6156604774057184	0.4868242143622872	0.2059981214005981
MR-link 2	creatinine	HMDB0000562	phenylethylamine	HMDB0012275	met-d-Creatinine	bioa_015	15:76097375-76597375	-0.0140041123952286	0.4676512923159742	0.9761104149695
MR-link 2	creatinine	HMDB0000562	phenylethylamine	HMDB0012275	met-d-Creatinine	bioa_015	16:20142332-21335139	-0.0361510737745249	0.2652325775454628	0.8915845010429642
MR-link 2	creatinine	HMDB0000562	phenylethylamine	HMDB0012275	met-d-Creatinine	bioa_015	16:89453424-89953424	-0.0505107813419865	0.5093548242655545	0.9210063126440164
MR-link 2	creatinine	HMDB0000562	phenylethylamine	HMDB0012275	met-d-Creatinine	bioa_015	17:19176536-19724875	0.2188259999727159	0.4944936544172754	0.6581090575188187
MR-link 2	creatinine	HMDB0000562	phenylethylamine	HMDB0012275	met-d-Creatinine	bioa_015	17:37200083-37954217	-0.0913533656579212	0.4466749299973755	0.8379481984308379
MR-link 2	creatinine	HMDB0000562	phenylethylamine	HMDB0012275	met-d-Creatinine	bioa_015	17:58690466-59700441	-0.1275096702421237	0.4010197139267793	0.7505125512586759
MR-link 2	creatinine	HMDB0000562	phenylethylamine	HMDB0012275	met-d-Creatinine	bioa_015	19:32940263-33709298	0.3036742654672485	0.4802975454410005	0.5272151746544195
MR-link 2	creatinine	HMDB0000562	phenylethylamine	HMDB0012275	met-d-Creatinine	bioa_015	19:45162079-45662079	0.1063634852682523	0.8646218288833267	0.9020933598068672
MR-link 2	creatinine	HMDB0000562	phenylethylamine	HMDB0012275	met-d-Creatinine	bioa_015	20:32653904-33537782	-0.1364411177894466	0.4996062101919143	0.784778405660618
MR-link 2	creatinine	HMDB0000562	phenylethylamine	HMDB0012275	met-d-Creatinine	bioa_015	22:38345240-38845240	-0.3138709537363038	1.1846662197731817	0.7910521163808721
MR-link 2	phosphoethanolamine	HMDB0000224	adenosine 5'-diphosphate (adp)	HMDB0001341	GCST90200281	GCST90200355	1:21573292-22073292	0.4003166542358418	0.1611878306568819	0.013008320441917
MR-link 2	phosphoethanolamine	HMDB0000224	adenosine 5'-diphosphate (adp)	HMDB0001341	GCST90200281	GCST90200355	1:27206842-27706842	0.8518448866521497	0.3983666015735495	0.0324888228473072
MR-link 2	betaine	HMDB0000043	5-methylthioadenosine (mta)	HMDB0001173	GCST90200425	GCST90200359	2:211290507-211790507	0.7578309745994563	0.1515382602389317	5.705688192424298e-07
MR-link 2	betaine	HMDB0000043	5-methylthioadenosine (mta)	HMDB0001173	GCST90200425	GCST90200359	5:78081434-78907016	0.0266360401215061	0.0573410618848198	0.6422756078729175
MR-link 2	betaine	HMDB0000043	5-methylthioadenosine (mta)	HMDB0001173	GCST90200425	GCST90200359	6:160264283-160825366	0.5966992124695392	0.1093280912669048	4.8186280474181864e-08
MR-link 2	betaine	HMDB0000043	5-methylthioadenosine (mta)	HMDB0001173	GCST90200425	GCST90200359	12:68601-568601	0.0585835162721018	0.0716790335813476	0.4137550768640792
MR-link 2	betaine	HMDB0000043	5-methylthioadenosine (mta)	HMDB0001173	GCST90200425	GCST90200359	17:17178278-17678278	-0.2424357156459438	0.1645103932739633	0.1405677059201368
MR-link 2	betaine	HMDB0000043	5-methylthioadenosine (mta)	HMDB0001173	GCST90200425	GCST90200359	21:44165982-44665982	-0.0840446762842026	0.1767587140101796	0.6344471309741944
MR-link 2	asparagine	HMDB0000168	n-palmitoyl-sphinganine (d18:0/16:0)	HMDB11760	GCST90200452	GCST90200064	2:211293055-211793055	0.327516887139313	0.2685451232603386	0.2226175988691439
MR-link 2	asparagine	HMDB0000168	n-palmitoyl-sphinganine (d18:0/16:0)	HMDB11760	GCST90200452	GCST90200064	7:97139584-97639584	0.154565435045264	0.1475650532110621	0.2948970171330768
MR-link 2	asparagine	HMDB0000168	n-palmitoyl-sphinganine (d18:0/16:0)	HMDB11760	GCST90200452	GCST90200064	11:61850353-62350353	0.1693740394734874	0.1727604504854914	0.3268895842591526
MR-link 2	asparagine	HMDB0000168	n-palmitoyl-sphinganine (d18:0/16:0)	HMDB11760	GCST90200452	GCST90200064	14:103842789-104825326	-0.0032368637881276	0.0372646507751326	0.930781595431032
MR-link 2	tyrosine	HMDB0000158	ornithine	HMDB0000214	met-d-Tyr	M01493	3:135701113-136607693	0.0594512868205234	0.544975914954901	0.913131303953061
MR-link 2	tyrosine	HMDB0000158	ornithine	HMDB0000214	met-d-Tyr	M01493	3:186140627-186640627	0.1044573495203372	0.8064152605493956	0.8969359523765245
MR-link 2	tyrosine	HMDB0000158	ornithine	HMDB0000214	met-d-Tyr	M01493	4:99789651-100289651	-0.3943706895750819	0.4458572554579841	0.3764143244401534
MR-link 2	tyrosine	HMDB0000158	ornithine	HMDB0000214	met-d-Tyr	M01493	5:89941256-90441256	0.1530365294710421	0.7906349973633731	0.846519213430079
MR-link 2	tyrosine	HMDB0000158	ornithine	HMDB0000214	met-d-Tyr	M01493	6:43031486-43531486	-0.0606568050532738	0.8423197101240881	0.9425926621680344
MR-link 2	tyrosine	HMDB0000158	ornithine	HMDB0000214	met-d-Tyr	M01493	6:110683901-112778738	-0.0118199019212835	0.1028567003551379	0.90851153847069
MR-link 2	tyrosine	HMDB0000158	ornithine	HMDB0000214	met-d-Tyr	M01493	7:27916442-28416442	-0.1019518418918079	0.6284041924296083	0.8711174308662752
MR-link 2	tyrosine	HMDB0000158	ornithine	HMDB0000214	met-d-Tyr	M01493	8:126236230-126736230	0.7210770181790409	0.5203002157993613	0.1657815794498384
MR-link 2	tyrosine	HMDB0000158	ornithine	HMDB0000214	met-d-Tyr	M01493	9:21884651-22384651	0.4351930490990647	1.0365137804553275	0.6745860575182707
MR-link 2	tyrosine	HMDB0000158	ornithine	HMDB0000214	met-d-Tyr	M01493	10:64760672-65511176	0.3335725703250469	0.6752734916734596	0.6213192887929947
MR-link 2	tyrosine	HMDB0000158	ornithine	HMDB0000214	met-d-Tyr	M01493	11:61320783-61820783	0.741046742034541	0.485829682988633	0.1271787834117831
MR-link 2	tyrosine	HMDB0000158	ornithine	HMDB0000214	met-d-Tyr	M01493	12:21081549-21581549	-0.6937067582359779	0.405591003314408	0.0871992638140524
MR-link 2	tyrosine	HMDB0000158	ornithine	HMDB0000214	met-d-Tyr	M01493	12:46690648-47449549	0.8768563640184284	0.609264383192377	0.1500924410917842
MR-link 2	tyrosine	HMDB0000158	ornithine	HMDB0000214	met-d-Tyr	M01493	12:56615040-57115040	0.0233964967518884	0.3333692982084905	0.9440488661761912
MR-link 2	tyrosine	HMDB0000158	ornithine	HMDB0000214	met-d-Tyr	M01493	12:59740603-60240603	0.6521690901982794	0.674428160211647	0.3335462134195413
MR-link 2	tyrosine	HMDB0000158	ornithine	HMDB0000214	met-d-Tyr	M01493	12:121174574-121674574	0.5541732485208812	0.3019949243083277	0.0664995261560554
MR-link 2	tyrosine	HMDB0000158	ornithine	HMDB0000214	met-d-Tyr	M01493	12:122076812-122576812	-0.6501623362464908	0.5643182988407036	0.2492718109739334
MR-link 2	tyrosine	HMDB0000158	ornithine	HMDB0000214	met-d-Tyr	M01493	14:102441854-102941854	0.273737038407204	0.7214941565622577	0.7043886324673814
MR-link 2	tyrosine	HMDB0000158	ornithine	HMDB0000214	met-d-Tyr	M01493	16:70194094-72795019	0.0994569136416426	0.1702292924641639	0.5590503500067449
MR-link 2	tyrosine	HMDB0000158	ornithine	HMDB0000214	met-d-Tyr	M01493	16:79505446-80005446	-0.7315357841380803	0.8483051575152419	0.3884950552945856
MR-link 2	tyrosine	HMDB0000158	ornithine	HMDB0000214	met-d-Tyr	M01493	20:42792364-43292364	-0.7842983265826452	1.030062402002364	0.4464130783297809
MR-link 2	phenylalanine	HMDB0000159	citrulline	HMDB0000904	M00064	bioa_005	12:103007876-103507876	0.1589442437167151	0.097698639598502	0.1037619756292958
MR-link 2	n-acetylornithine	HMDB0003357	cystine	HMDB0000192	M15630	GCST90200382	2:73124156-74349562	0.0078702445514766	0.0211034195378011	0.7091953834179712
MR-link 2	arginine	HMDB0000517	glutamine	HMDB0000641	GCST90200372	GCST90200419	6:131644358-132148208	-0.2292955285553766	0.1690335978922002	0.1749374022195355
MR-link 2	arginine	HMDB0000517	glutamine	HMDB0000641	GCST90200372	GCST90200419	10:99896895-100396895	0.1464331445198837	0.1301720506007644	0.2606229316410869
MR-link 2	phosphoethanolamine	HMDB0000224	1-methylxanthine	HMDB0010738	GCST90200281	GCST90199763	1:21573292-22073292	0.0581534239421662	0.1230795702272965	0.6365796416845282
MR-link 2	phosphoethanolamine	HMDB0000224	1-methylxanthine	HMDB0010738	GCST90200281	GCST90199763	1:27206842-27706842	-0.2246094317528308	0.4889924830798213	0.6459964521164152
MR-link 2	acetoacetate	HMDB0000060	sphingosine	HMDB0000252	met-d-Acetoacetate	GCST90200385	5:41395751-42449922	0.7242968453466877	0.4763169856199224	0.1283553774193432
MR-link 2	acetoacetate	HMDB0000060	sphingosine	HMDB0000252	met-d-Acetoacetate	GCST90200385	6:166525103-167025103	0.1235172345957749	0.7370218550778324	0.8669061142873895
MR-link 2	acetoacetate	HMDB0000060	sphingosine	HMDB0000252	met-d-Acetoacetate	GCST90200385	10:113686244-114186244	-0.1271031880619741	0.6717166973825492	0.849919279313662
MR-link 2	acetoacetate	HMDB0000060	sphingosine	HMDB0000252	met-d-Acetoacetate	GCST90200385	11:116373213-116873213	0.2349660110968102	0.4360756958220906	0.5900115293918153
MR-link 2	acetoacetate	HMDB0000060	sphingosine	HMDB0000252	met-d-Acetoacetate	GCST90200385	12:122333527-122833527	0.4753969294075963	0.5799228246539565	0.4123535332525272
MR-link 2	cholesterol	HMDB0000067	threonine	HMDB0000167	M00063	GCST90200432	1:109571511-110071511	-0.0222752862182691	0.2322655519866474	0.9235965074704964
MR-link 2	alanine	HMDB0000161	alanine	HMDB0000161	M32339	bioa_001	2:27480940-27980940	0.4161019278374007	0.0968320097684067	1.7300605566956562e-05
MR-link 2	alanine	HMDB0000161	alanine	HMDB0000161	M32339	bioa_001	12:46962370-47462370	0.8927169828056208	0.2536863464702232	0.0004332106305339
MR-link 2	betaine	HMDB0000043	n-acetyl-aspartyl-glutamate (naag)	HMDB0001067	M03141	GCST90200684	2:211337631-211837631	0.1906512721275483	0.1049582391820032	0.0693015485590256
MR-link 2	betaine	HMDB0000043	n-acetyl-aspartyl-glutamate (naag)	HMDB0001067	M03141	GCST90200684	5:78095798-78666416	-0.0700070882334574	0.081718439801121	0.3916181387600161
MR-link 2	betaine	HMDB0000043	n-acetyl-aspartyl-glutamate (naag)	HMDB0001067	M03141	GCST90200684	12:30349-530349	0.0464650642337817	0.1551394071139776	0.7645545800305882
MR-link 2	acetate	HMDB0000042	glutamate	HMDB0000148	met-d-Acetate	GCST90200412	2:27480940-27980940	-0.6682807810520062	0.6170460321464855	0.2787940881567275
MR-link 2	acetate	HMDB0000042	glutamate	HMDB0000148	met-d-Acetate	GCST90200412	2:136358646-136858646	-0.5371740266248132	1.703823947617908	0.752552449837091
MR-link 2	acetate	HMDB0000042	glutamate	HMDB0000148	met-d-Acetate	GCST90200412	9:4513491-5013491	-1.0936513358524156	0.6068997785842997	0.0715407562606239
MR-link 2	acetate	HMDB0000042	glutamate	HMDB0000148	met-d-Acetate	GCST90200412	12:111634608-112523499	-0.4703772547738919	0.9785137377671244	0.6307255897273123
MR-link 2	acetate	HMDB0000042	glutamate	HMDB0000148	met-d-Acetate	GCST90200412	12:112590766-113090766	-1.7544112520857862	1.4059378845205317	0.2120829556651694
MR-link 2	acetate	HMDB0000042	glutamate	HMDB0000148	met-d-Acetate	GCST90200412	15:43683941-44183941	-1.7958301030250243	1.2705848534246509	0.1575415058894023
MR-link 2	acetate	HMDB0000042	glutamate	HMDB0000148	met-d-Acetate	GCST90200412	20:23910811-24695002	-0.1944613560613891	0.6703552180380059	0.7717496558842297
MR-link 2	acetate	HMDB0000042	glutamate	HMDB0000148	met-d-Acetate	GCST90200412	20:24698737-26432690	-0.13438871499296	0.2360273224369982	0.5690997866655494
MR-link 2	acetate	HMDB0000042	glutamate	HMDB0000148	met-d-Acetate	GCST90200412	20:32973832-34017690	0.6991199658507142	0.7557473802265465	0.3549289897697669
MR-link 2	stearoyl sphingomyelin (d18:1/18:0)	HMDB0001348	1-methylxanthine	HMDB0010738	GCST90200335	GCST90199763	8:113373776-113873776	0.3026057234900814	0.2916229321228494	0.2994279395911948
MR-link 2	stearoyl sphingomyelin (d18:1/18:0)	HMDB0001348	1-methylxanthine	HMDB0010738	GCST90200335	GCST90199763	11:61368608-61868608	0.2933230717276238	0.2327489339713258	0.2075772886481279
MR-link 2	stearoyl sphingomyelin (d18:1/18:0)	HMDB0001348	1-methylxanthine	HMDB0010738	GCST90200335	GCST90199763	14:63982386-64482386	-0.3100371670214035	0.1793451694771354	0.0838596337768153
MR-link 2	stearoyl sphingomyelin (d18:1/18:0)	HMDB0001348	1-methylxanthine	HMDB0010738	GCST90200335	GCST90199763	19:8013648-8513648	0.0380878845628879	0.0675905811679658	0.5730884969085819
MR-link 2	stearoyl sphingomyelin (d18:1/18:0)	HMDB0001348	1-methylxanthine	HMDB0010738	GCST90200335	GCST90199763	19:45165640-45665640	-0.0492219832567216	0.2084811780349416	0.8133566478520257
MR-link 2	asparagine	HMDB0000168	phosphate	HMDB0001429	GCST90200452	M11438	11:61850353-62350353	-0.0091744181654703	0.1284259353833245	0.943049624600696
MR-link 2	asparagine	HMDB0000168	phosphate	HMDB0001429	GCST90200452	M11438	14:103842789-104825326	-0.0721914106231259	0.0922148666395299	0.4337088186860346
MR-link 2	sphingosine	HMDB0000252	glycerophosphorylcholine (gpc)	HMDB0000086	GCST90200385	GCST90199629	3:56598999-57098999	0.1750296281367224	0.1453779255826672	0.228603920338056
MR-link 2	isoleucine	HMDB0000172	citrate	HMDB0000094	met-d-Ile	GCST90200304	2:27480940-28253174	-0.6616331801504588	0.4154381054156837	0.1112464665242791
MR-link 2	isoleucine	HMDB0000172	citrate	HMDB0000094	met-d-Ile	GCST90200304	2:165251927-165751927	0.0560605952617883	0.6586634812815897	0.9321718324553736
MR-link 2	isoleucine	HMDB0000172	citrate	HMDB0000094	met-d-Ile	GCST90200304	4:88890833-89475171	0.1146890720638008	0.1978707877946165	0.5621736092622933
MR-link 2	isoleucine	HMDB0000172	citrate	HMDB0000094	met-d-Ile	GCST90200304	8:76193463-76693463	-0.0649166299979469	0.997135108941168	0.9480918776641052
MR-link 2	isoleucine	HMDB0000172	citrate	HMDB0000094	met-d-Ile	GCST90200304	12:56611458-57111458	0.2486748281777986	0.4538860624345476	0.5837747075092152
MR-link 2	isoleucine	HMDB0000172	citrate	HMDB0000094	met-d-Ile	GCST90200304	16:69331471-69831471	-0.2592058523653192	0.5535333548990964	0.639587917445785
MR-link 2	isoleucine	HMDB0000172	citrate	HMDB0000094	met-d-Ile	GCST90200304	16:69865519-70914672	-0.4371227694012887	0.3532803228784013	0.2159662465020179
MR-link 2	isoleucine	HMDB0000172	citrate	HMDB0000094	met-d-Ile	GCST90200304	17:6935779-7435779	-0.3600710870521881	0.577216433417427	0.532754984451965
MR-link 2	isoleucine	HMDB0000172	citrate	HMDB0000094	met-d-Ile	GCST90200304	19:49069664-49569664	-0.268071124821203	0.3053595712312895	0.3800051746333887
MR-link 2	histidine	HMDB0000177	cortisol	HMDB0000063	M00059	M01712	4:9731889-10602550	0.157772090819581	0.1485538689112011	0.2882115986739021
MR-link 2	2-hydroxyglutarate	HMDB0059655	uridine	HMDB0000296	GCST90199865	GCST90200407	2:242459363-242959363	0.1174652824530685	0.2008322325248475	0.5586199486864576
MR-link 2	2-hydroxyglutarate	HMDB0059655	uridine	HMDB0000296	GCST90199865	GCST90200407	14:91386532-91886532	0.0796797970587982	0.1473050320700276	0.5885647880507684
MR-link 2	2-hydroxyglutarate	HMDB0059655	tryptophan	HMDB0000929	GCST90199865	bioa_020	14:91386532-91886532	-0.0263024275632391	0.0845340830576901	0.7556897606132369
MR-link 2	creatinine	HMDB0000562	5-methylthioadenosine (mta)	HMDB0001173	bioa_026	GCST90200359	1:109627506-110127506	-0.9134868227179852	0.7596836285995253	0.2291865543325416
MR-link 2	creatinine	HMDB0000562	5-methylthioadenosine (mta)	HMDB0001173	bioa_026	GCST90200359	2:73467567-73967567	0.991503758985756	0.6568928178945372	0.131200582309704
MR-link 2	creatinine	HMDB0000562	5-methylthioadenosine (mta)	HMDB0001173	bioa_026	GCST90200359	2:121056440-121556440	0.6525675087171163	1.0171917435944142	0.5211729755002696
MR-link 2	creatinine	HMDB0000562	5-methylthioadenosine (mta)	HMDB0001173	bioa_026	GCST90200359	2:211315692-211815692	-1.956292058422581	0.5006758628195055	9.333226960631086e-05
MR-link 2	creatinine	HMDB0000562	5-methylthioadenosine (mta)	HMDB0001173	bioa_026	GCST90200359	2:217404869-217904869	-1.2295660220916624	0.5158843626919972	0.0171528909140244
MR-link 2	creatinine	HMDB0000562	5-methylthioadenosine (mta)	HMDB0001173	bioa_026	GCST90200359	4:77118847-77618847	0.9036422627332232	0.4273303078260959	0.0344621386377242
MR-link 2	creatinine	HMDB0000562	5-methylthioadenosine (mta)	HMDB0001173	bioa_026	GCST90200359	5:39171736-39671736	1.4449480766697396	0.5364691790704029	0.007071866276134
MR-link 2	creatinine	HMDB0000562	5-methylthioadenosine (mta)	HMDB0001173	bioa_026	GCST90200359	5:67795622-68295622	-0.2648102267772786	0.5944237492146506	0.655965209952365
MR-link 2	creatinine	HMDB0000562	5-methylthioadenosine (mta)	HMDB0001173	bioa_026	GCST90200359	5:176567143-177067143	0.3028628594185173	0.3718093445328109	0.4153213812892222
MR-link 2	creatinine	HMDB0000562	5-methylthioadenosine (mta)	HMDB0001173	bioa_026	GCST90200359	6:43564625-44064625	-0.2460445906038207	0.7584053075632923	0.745617344469339
MR-link 2	creatinine	HMDB0000562	5-methylthioadenosine (mta)	HMDB0001173	bioa_026	GCST90200359	6:160442375-160942375	1.0405564561901215	0.4439486954696165	0.0190850033910074
MR-link 2	creatinine	HMDB0000562	5-methylthioadenosine (mta)	HMDB0001173	bioa_026	GCST90200359	7:77297198-77797198	-0.1338241534220291	0.5954600458213464	0.8221809404229816
MR-link 2	creatinine	HMDB0000562	5-methylthioadenosine (mta)	HMDB0001173	bioa_026	GCST90200359	7:151157801-151657801	0.6259746595812061	0.5305453606266783	0.2380518446073632
MR-link 2	creatinine	HMDB0000562	5-methylthioadenosine (mta)	HMDB0001173	bioa_026	GCST90200359	8:23501151-24001151	0.4373287414034693	0.6157814031144255	0.4775793265145955
MR-link 2	creatinine	HMDB0000562	5-methylthioadenosine (mta)	HMDB0001173	bioa_026	GCST90200359	11:30518678-31018678	0.4185283755823326	0.6139739885363452	0.4954468925550359
MR-link 2	creatinine	HMDB0000562	5-methylthioadenosine (mta)	HMDB0001173	bioa_026	GCST90200359	15:45399813-46200138	-0.0450019515834032	0.2409750790168145	0.8518571212529904
MR-link 2	creatinine	HMDB0000562	5-methylthioadenosine (mta)	HMDB0001173	bioa_026	GCST90200359	15:75279182-75779182	0.2656336778983457	0.6961269856892108	0.702767014563145
MR-link 2	creatinine	HMDB0000562	5-methylthioadenosine (mta)	HMDB0001173	bioa_026	GCST90200359	15:75910951-76410951	0.5243526128857998	0.5380243271175809	0.3297641519599691
MR-link 2	creatinine	HMDB0000562	5-methylthioadenosine (mta)	HMDB0001173	bioa_026	GCST90200359	16:20117645-20617645	1.2697816662065944	0.4850183606254233	0.0088444882298191
MR-link 2	creatinine	HMDB0000562	5-methylthioadenosine (mta)	HMDB0001173	bioa_026	GCST90200359	17:37370347-37870347	0.212154412220509	0.4834784521243983	0.6608003639491178
MR-link 2	creatinine	HMDB0000562	5-methylthioadenosine (mta)	HMDB0001173	bioa_026	GCST90200359	17:58724447-59700441	0.4807989654021183	0.5016546478375409	0.3378478813898937
MR-link 2	creatinine	HMDB0000562	5-methylthioadenosine (mta)	HMDB0001173	bioa_026	GCST90200359	19:33119611-33619611	0.4655027995670733	0.4504083314102153	0.3013639588020575
MR-link 2	creatinine	HMDB0000562	5-methylthioadenosine (mta)	HMDB0001173	bioa_026	GCST90200359	22:40650077-41150077	-0.3136463412676582	0.4756314462001444	0.5096187425230182
MR-link 2	4-acetamidobutanoate	HMDB0003681	4-hydroxyphenylpyruvate	HMDB0000707	GCST90200311	GCST90200300	8:18005709-18505709	0.0310193660783458	0.0610446363799289	0.6113535045902492
MR-link 2	4-acetamidobutanoate	HMDB0003681	4-hydroxyphenylpyruvate	HMDB0000707	GCST90200311	GCST90200300	22:50435332-50935332	0.2943099341688704	0.2599223290423818	0.2575085225436654
MR-link 2	serine	HMDB0000187	leucine	HMDB0000687	M32315	met-d-Leu	1:119966025-120466025	-0.024665786314189	0.0215491249327015	0.2523622394954169
MR-link 2	serine	HMDB0000187	leucine	HMDB0000687	M32315	met-d-Leu	2:211323559-211823559	-0.0395780683424649	0.0409236248456631	0.3334838984522975
MR-link 2	serine	HMDB0000187	leucine	HMDB0000687	M32315	met-d-Leu	7:55822010-56322010	-0.0405295575671818	0.0578901495615848	0.4838576947901402
MR-link 2	3-methyl-2-oxovalerate	HMDB0000491	phenylalanine	HMDB0000159	M15676	bioa_016	2:27480940-27980940	-0.1726852597287836	0.068432667970669	0.0116215169834187
MR-link 2	3-methyl-2-oxovalerate	HMDB0000491	phenylalanine	HMDB0000159	M15676	bioa_016	4:88976422-89476422	0.0484504165269146	0.0427724957716465	0.2573205116230891
MR-link 2	1-methylxanthine	HMDB0010738	cytosine	HMDB0000630	GCST90199763	GCST90200433	8:18005709-18505709	0.0948807279602436	0.0616656437987474	0.1238941811244345
MR-link 2	1-methylxanthine	HMDB0010738	cytosine	HMDB0000630	GCST90199763	GCST90200433	15:74275585-74775585	0.4433230757817277	0.1366718836189499	0.0011798646906051
MR-link 2	1-methylxanthine	HMDB0010738	cytosine	HMDB0000630	GCST90199763	GCST90200433	15:74777880-75599999	0.4694445734066758	0.1586659902779634	0.003089428052122
MR-link 2	glutamine	HMDB0000641	uridine	HMDB0000296	GCST90200419	M00606	12:56335248-57115338	-0.0266219900195601	0.0747498189852378	0.7217298172364237
MR-link 2	creatine	HMDB0000064	flavin adenine dinucleotide (fad)	HMDB0001248	M27718	GCST90200376	2:211346498-211846498	0.1288423835375737	0.0974976554666636	0.1863373278498075
MR-link 2	glycine	HMDB0000123	citrulline	HMDB0000904	M32338	bioa_005	2:211289363-212090389	-0.0908489454511097	0.0431020189878346	0.0350512847715862
MR-link 2	4-methyl-2-oxopentanoate	HMDB0000695	2-aminobutyrate	HMDB0000452	GCST90199655	M32348	4:88953670-89453670	-0.3074090002643068	0.3674467874844199	0.4028128275204876
MR-link 2	3-methyl-2-oxobutyrate	HMDB0000019	1,7-dimethylurate	HMDB0011103	GCST90199677	M34400	4:88953670-89453670	0.0114782660181024	0.145107106904703	0.9369514727355068
MR-link 2	guanidinoacetate	HMDB0000128	glycohyocholate	HMDB0000138	GCST90200384	GCST90199935	6:131647278-132147278	0.1088916919220102	0.2387825064194699	0.6483692922801936
MR-link 2	guanidinoacetate	HMDB0000128	glycohyocholate	HMDB0000138	GCST90200384	GCST90199935	11:64893892-65393892	0.0621815522217215	0.1257370169280419	0.6209272907934238
MR-link 2	guanidinoacetate	HMDB0000128	glycohyocholate	HMDB0000138	GCST90200384	GCST90199935	12:101043-601043	0.095323315643011	0.1921149235691694	0.619768401323021
MR-link 2	guanidinoacetate	HMDB0000128	glycohyocholate	HMDB0000138	GCST90200384	GCST90199935	14:100558168-101058168	0.0826192141866911	0.2281578670758755	0.7172666576923279
MR-link 2	guanidinoacetate	HMDB0000128	glycohyocholate	HMDB0000138	GCST90200384	GCST90199935	20:61898912-62398912	0.5241472319652631	0.2680992718839473	0.0505772788308617
MR-link 2	threonine	HMDB0000167	choline	HMDB0000097	bioa_019	GCST90200327	2:27191397-28253174	-0.2449321390484273	0.1750263227210696	0.161692548001762
MR-link 2	threonine	HMDB0000167	choline	HMDB0000097	bioa_019	GCST90200327	6:126521687-127323798	0.2410862207034494	0.348328109232211	0.4888595034649259
MR-link 2	threonine	HMDB0000167	choline	HMDB0000097	bioa_019	GCST90200327	8:74631674-75131674	-0.2235833332617732	0.1977301011709819	0.258160284575024
MR-link 2	threonine	HMDB0000167	choline	HMDB0000097	bioa_019	GCST90200327	12:46636543-47464292	-0.1512070565137317	0.1520140441296293	0.3198863971992794
MR-link 2	threonine	HMDB0000167	choline	HMDB0000097	bioa_019	GCST90200327	12:56615040-57115040	0.47654541042158	0.2624712982419498	0.0694302790055819
MR-link 2	threonine	HMDB0000167	choline	HMDB0000097	bioa_019	GCST90200327	12:59727701-60227701	0.2287605783091453	0.3279054594048062	0.4854011891324619
MR-link 2	threonine	HMDB0000167	choline	HMDB0000097	bioa_019	GCST90200327	16:1654524-2154524	-0.2183061377680076	0.2333449378727179	0.3495043077573692
MR-link 2	threonine	HMDB0000167	choline	HMDB0000097	bioa_019	GCST90200327	20:42792364-43292364	0.0840830864772168	0.4528473578235261	0.8526985030765157
MR-link 2	aspartate	HMDB0000191	1-methylxanthine	HMDB0010738	bioa_004	GCST90199763	2:211431243-211931243	-0.0192750152068219	0.2731620774300607	0.9437459096872912
MR-link 2	aspartate	HMDB0000191	1-methylxanthine	HMDB0010738	bioa_004	GCST90199763	4:178111051-178611051	-0.0927979676162097	0.107594482850962	0.3884240576675375
MR-link 2	aspartate	HMDB0000191	1-methylxanthine	HMDB0010738	bioa_004	GCST90199763	12:101969766-102469766	0.0318697165995652	0.1572130792331869	0.8393564695677712
MR-link 2	uridine	HMDB0000296	pyruvate	HMDB0000243	M00606	GCST90200430	1:20665172-21165172	-0.187212741746314	0.1729995583640674	0.2791826210061306
MR-link 2	uridine	HMDB0000296	pyruvate	HMDB0000243	M00606	GCST90200430	7:47852911-48352911	-0.0124569895246184	0.186874053809254	0.9468525275129592
MR-link 2	uridine	HMDB0000296	pyruvate	HMDB0000243	M00606	GCST90200430	22:50721752-51221752	-0.0645811069295055	0.1478280875185337	0.6622083264590461
MR-link 2	tyrosine	HMDB0000158	choline	HMDB0000097	met-d-Tyr	GCST90200327	2:211293055-211793055	2.7872989619910475	1.1213773661304145	0.0129332149302465
MR-link 2	tyrosine	HMDB0000158	choline	HMDB0000097	met-d-Tyr	GCST90200327	3:135701113-136607693	-0.0564400978802587	0.521614319140557	0.9138348725382848
MR-link 2	tyrosine	HMDB0000158	choline	HMDB0000097	met-d-Tyr	GCST90200327	3:186140627-186640627	0.114987495404542	0.5982611087707841	0.8475833066675834
MR-link 2	tyrosine	HMDB0000158	choline	HMDB0000097	met-d-Tyr	GCST90200327	4:99789651-100289651	-0.633226107209158	0.4137515962261042	0.1259053946478984
MR-link 2	tyrosine	HMDB0000158	choline	HMDB0000097	met-d-Tyr	GCST90200327	4:124511762-125011762	-1.2406862870668725	0.8120848740740637	0.1265673964313084
MR-link 2	tyrosine	HMDB0000158	choline	HMDB0000097	met-d-Tyr	GCST90200327	5:89941256-90441256	-0.3609630670940735	0.5898448300369203	0.5405624000264884
MR-link 2	tyrosine	HMDB0000158	choline	HMDB0000097	met-d-Tyr	GCST90200327	6:43031486-43531486	0.3824491856209905	0.8696571155679076	0.6601036345709572
MR-link 2	tyrosine	HMDB0000158	choline	HMDB0000097	met-d-Tyr	GCST90200327	6:110683901-112778738	0.1626751052885946	0.0905131130893493	0.0722952163531138
MR-link 2	tyrosine	HMDB0000158	choline	HMDB0000097	met-d-Tyr	GCST90200327	7:25715759-26215759	0.2891965878477697	0.5894419351173014	0.6236897347840504
MR-link 2	tyrosine	HMDB0000158	choline	HMDB0000097	met-d-Tyr	GCST90200327	7:27916442-28416442	0.6334580805545327	0.61109128124384	0.2999216583690685
MR-link 2	tyrosine	HMDB0000158	choline	HMDB0000097	met-d-Tyr	GCST90200327	8:126236230-126736230	-0.6745373058543815	0.4733753007979521	0.1541709397609541
MR-link 2	tyrosine	HMDB0000158	choline	HMDB0000097	met-d-Tyr	GCST90200327	9:21884651-22384651	0.4749142202054228	1.1158821526863305	0.6704027521395608
MR-link 2	tyrosine	HMDB0000158	choline	HMDB0000097	met-d-Tyr	GCST90200327	10:64760672-65511176	0.6138090989687659	0.482455197629987	0.2032802777065942
MR-link 2	tyrosine	HMDB0000158	choline	HMDB0000097	met-d-Tyr	GCST90200327	11:8005408-8505408	0.7232930564293291	3.69611651693147	0.8448528087027165
MR-link 2	tyrosine	HMDB0000158	choline	HMDB0000097	met-d-Tyr	GCST90200327	11:61320783-61820783	-0.4856188135838495	0.4302380101981511	0.2590154137587678
MR-link 2	tyrosine	HMDB0000158	choline	HMDB0000097	met-d-Tyr	GCST90200327	12:21081549-21581549	-0.1201082383954443	0.3315612834234636	0.7171648501152899
MR-link 2	tyrosine	HMDB0000158	choline	HMDB0000097	met-d-Tyr	GCST90200327	12:46690648-47449549	-0.2081225666681674	0.4575944877614317	0.6492396182819021
MR-link 2	tyrosine	HMDB0000158	choline	HMDB0000097	met-d-Tyr	GCST90200327	12:56615040-57115040	0.5253620104202412	0.3123597499253467	0.0925856578401827
MR-link 2	tyrosine	HMDB0000158	choline	HMDB0000097	met-d-Tyr	GCST90200327	12:59740603-60240603	0.6837839796995984	0.7181699441211188	0.3410361182179471
MR-link 2	tyrosine	HMDB0000158	choline	HMDB0000097	met-d-Tyr	GCST90200327	12:121174574-121674574	-0.3440416018279383	0.2630440628387824	0.1908991411660229
MR-link 2	tyrosine	HMDB0000158	choline	HMDB0000097	met-d-Tyr	GCST90200327	12:122076812-122576812	-0.5169748209179809	0.7015590613581438	0.4611866761362426
MR-link 2	tyrosine	HMDB0000158	choline	HMDB0000097	met-d-Tyr	GCST90200327	14:102441854-102941854	-0.1016845092717232	0.7408243193045202	0.8908263926793316
MR-link 2	tyrosine	HMDB0000158	choline	HMDB0000097	met-d-Tyr	GCST90200327	16:70194094-72795019	-0.0034210375919146	0.1243373490773081	0.9780496468756606
MR-link 2	tyrosine	HMDB0000158	choline	HMDB0000097	met-d-Tyr	GCST90200327	16:79505446-80005446	1.8472731527575448	1.2111979468470964	0.127218681715733
MR-link 2	tyrosine	HMDB0000158	choline	HMDB0000097	met-d-Tyr	GCST90200327	19:45175460-45675460	-0.5079336815020978	0.9859112251204496	0.6064187839563376
MR-link 2	tyrosine	HMDB0000158	choline	HMDB0000097	met-d-Tyr	GCST90200327	20:42792364-43292364	-0.5481426311359869	1.0513157439357093	0.6020970272651887
MR-link 2	tyrosine	HMDB0000158	choline	HMDB0000097	met-d-Tyr	GCST90200327	22:31926825-32426825	0.1290606440316309	0.698342774292484	0.8533781585510752
MR-link 2	tyrosine	HMDB0000158	choline	HMDB0000097	met-d-Tyr	GCST90200327	22:44074855-44574855	-0.9835476895817784	0.8679271440261078	0.2571241549905957
MR-link 2	methionine	HMDB0000696	mannose	HMDB0000169	bioa_013	GCST90200435	5:89993899-90493899	-0.54290830130409	0.2467128732494546	0.0277666649347334
MR-link 2	methionine	HMDB0000696	mannose	HMDB0000169	bioa_013	GCST90200435	12:46900176-47464292	0.4423332953418744	0.2608570575235878	0.089944173690887
MR-link 2	methionine	HMDB0000696	mannose	HMDB0000169	bioa_013	GCST90200435	12:56615040-57115040	-0.0142941856023766	0.563768566593971	0.9797720397846988
MR-link 2	7-methylxanthine	HMDB0001991	serine	HMDB0000187	GCST90199754	GCST90200415	1:197801712-198301712	-0.4269498246262512	0.3605984543564821	0.2364116854976886
MR-link 2	7-methylxanthine	HMDB0001991	serine	HMDB0000187	GCST90199754	GCST90200415	15:74777880-75578595	-0.011849967814802	0.1826374418382421	0.9482675803882552
MR-link 2	4-methyl-2-oxopentanoate	HMDB0000695	paraxanthine	HMDB0001860	M22116	M18254	4:88976422-89476422	0.2680285225601581	0.1922625044648059	0.1632946880957481
MR-link 2	4-methyl-2-oxopentanoate	HMDB0000695	paraxanthine	HMDB0001860	M22116	M18254	13:48209901-48709901	-0.2422698865453691	0.4158403267174495	0.5601604806609999
MR-link 2	s-1-pyrroline-5-carboxylate	HMDB0001301	1-stearoyl-2-oleoyl-gps (18:0/18:1)	HMDB0010163	GCST90200381	GCST90199652	1:18949448-19449448	-0.1235967377792223	0.1533677737217402	0.4203093510349022
MR-link 2	s-1-pyrroline-5-carboxylate	HMDB0001301	1-stearoyl-2-oleoyl-gps (18:0/18:1)	HMDB0010163	GCST90200381	GCST90199652	8:144432748-145014955	0.0641469550303935	0.0513748418171132	0.211809079350407
MR-link 2	serine	HMDB0000187	1,7-dimethylurate	HMDB0011103	GCST90200415	M34400	1:119778579-120514573	-0.1393634142332695	0.1149715451665301	0.2254527841292469
MR-link 2	serine	HMDB0000187	1,7-dimethylurate	HMDB0011103	GCST90200415	M34400	2:211290507-212040821	-0.1004108972517741	0.1129419470007157	0.3739768783980786
MR-link 2	serine	HMDB0000187	1,7-dimethylurate	HMDB0011103	GCST90200415	M34400	7:55905219-56847625	-0.1808222131224524	0.1490616113446047	0.2251029451907943
MR-link 2	sphingosine 1-phosphate	HMDB0000277	alpha-tocopherol	HMDB0001893	GCST90199657	GCST90200302	17:74160792-74684003	0.1262894394006458	0.2259306261461524	0.5761791819311788
MR-link 2	7-methylxanthine	HMDB0001991	allantoin	HMDB0000462	M34390	M01107	5:168189476-168689476	0.2742686475559229	0.4956443120912668	0.5800184275024033
MR-link 2	alanine	HMDB0000161	paraxanthine	HMDB0001860	bioa_001	GCST90199654	1:206985954-207485954	0.0618471856788851	0.3501754759347631	0.8598086933789818
MR-link 2	alanine	HMDB0000161	paraxanthine	HMDB0001860	bioa_001	GCST90199654	2:27143030-28594285	-0.1802349638639735	0.2748384000896589	0.5119623199722346
MR-link 2	alanine	HMDB0000161	paraxanthine	HMDB0001860	bioa_001	GCST90199654	2:64958074-65458074	0.0308566204224931	0.3095423736219639	0.9205946944199828
MR-link 2	alanine	HMDB0000161	paraxanthine	HMDB0001860	bioa_001	GCST90199654	3:71155270-71655270	-0.2910687123898542	0.8392657843257486	0.7287314269352319
MR-link 2	alanine	HMDB0000161	paraxanthine	HMDB0001860	bioa_001	GCST90199654	4:88976422-89476422	-0.0761414726138705	0.512745547121349	0.8819500961083651
MR-link 2	alanine	HMDB0000161	paraxanthine	HMDB0001860	bioa_001	GCST90199654	7:72732874-73232874	0.4771953811326211	0.8511182522745067	0.5750233947989665
MR-link 2	alanine	HMDB0000161	paraxanthine	HMDB0001860	bioa_001	GCST90199654	8:145568681-146068681	-0.075799721995615	0.5355060610460513	0.8874371758720802
MR-link 2	alanine	HMDB0000161	paraxanthine	HMDB0001860	bioa_001	GCST90199654	9:4040541-4540541	0.3185854408661036	0.7382447471111995	0.6660725224314246
MR-link 2	alanine	HMDB0000161	paraxanthine	HMDB0001860	bioa_001	GCST90199654	12:46636543-47713425	0.1921472964092416	0.2336566198913252	0.4108782752551543
MR-link 2	alanine	HMDB0000161	paraxanthine	HMDB0001860	bioa_001	GCST90199654	12:56615040-57115040	0.3796594921939357	0.2650906105938768	0.1520901321330524
MR-link 2	alanine	HMDB0000161	paraxanthine	HMDB0001860	bioa_001	GCST90199654	12:59727701-60227701	-0.6709623697629021	0.3702211774385283	0.0699354623244564
MR-link 2	alanine	HMDB0000161	paraxanthine	HMDB0001860	bioa_001	GCST90199654	14:75116447-75616447	-0.3520065905421992	0.5748426967696131	0.5403042991024009
MR-link 2	alanine	HMDB0000161	paraxanthine	HMDB0001860	bioa_001	GCST90199654	16:69621701-70931491	0.1048947630026579	0.2186009110151389	0.6313369327968037
MR-link 2	alanine	HMDB0000161	paraxanthine	HMDB0001860	bioa_001	GCST90199654	17:40568584-41068584	-0.0892242125811078	0.5648828736461918	0.8744948553145954
MR-link 2	alanine	HMDB0000161	paraxanthine	HMDB0001860	bioa_001	GCST90199654	22:18906543-19406543	0.0491847256906588	0.5347101349600569	0.9267108281631448
MR-link 2	2-aminobutyrate	HMDB0000452	asparagine	HMDB0000168	GCST90200305	bioa_003	2:64970910-65470910	-0.1598984890181595	0.0649131126053461	0.0137676395838168
MR-link 2	2-aminobutyrate	HMDB0000452	asparagine	HMDB0000168	GCST90200305	bioa_003	4:88993818-89493818	0.0787461816897844	0.083520617443921	0.3457651817024557
MR-link 2	glycerol 3-phosphate	HMDB0000126	cytidine	HMDB0000089	GCST90199638	GCST90200429	1:20921386-22251981	0.0494405950280656	0.0521305425148318	0.3429259716281209
MR-link 2	glycerol 3-phosphate	HMDB0000126	cytidine	HMDB0000089	GCST90199638	GCST90200429	20:5231344-5731344	0.0023262012416446	0.1723364406393129	0.9892304628668308
MR-link 2	inositol 1-phosphate (i1p)	HMDB0000213	lactate	HMDB0000190	M01481	M00527	1:5349333-5849333	0.0		1.0
MR-link 2	inositol 1-phosphate (i1p)	HMDB0000213	lactate	HMDB0000190	M01481	M00527	4:31607204-32397858	-0.0112068905864731	0.105698397204421	0.9155608802854236
MR-link 2	inositol 1-phosphate (i1p)	HMDB0000213	lactate	HMDB0000190	M01481	M00527	4:66148855-66648855	0.1611085472861075	0.1661113559518943	0.3321049136180959
MR-link 2	inositol 1-phosphate (i1p)	HMDB0000213	lactate	HMDB0000190	M01481	M00527	6:20616244-21116244	0.1145230749762895	0.1800829923613086	0.5248115600100811
MR-link 2	inositol 1-phosphate (i1p)	HMDB0000213	lactate	HMDB0000190	M01481	M00527	10:114775621-115275621	0.220283632453983	0.2328122889029605	0.3440539356789729
MR-link 2	inositol 1-phosphate (i1p)	HMDB0000213	lactate	HMDB0000190	M01481	M00527	12:47079779-47579779	-0.0875996500962132	0.1247422929876495	0.4825263937344817
MR-link 2	inositol 1-phosphate (i1p)	HMDB0000213	lactate	HMDB0000190	M01481	M00527	12:62771708-63271708	0.2117627532992623	0.2531911414343185	0.4029439447977806
MR-link 2	inositol 1-phosphate (i1p)	HMDB0000213	lactate	HMDB0000190	M01481	M00527	14:96380570-96880570	-0.6154951466940721	0.7636669787609416	0.4202582808950155
MR-link 2	inositol 1-phosphate (i1p)	HMDB0000213	lactate	HMDB0000190	M01481	M00527	15:77060646-77560646	-0.1335348209282964	0.1045969023604258	0.201721837824925
MR-link 2	n-acetylornithine	HMDB0003357	retinol (vitamin a)	HMDB0000305	bioa_023	GCST90200405	2:72878681-74437061	-0.0158357545760007	0.0344697503971705	0.6459396321440927
MR-link 2	n-acetylornithine	HMDB0003357	retinol (vitamin a)	HMDB0000305	bioa_023	GCST90200405	5:950573-1450573	0.1488763375895394	0.3506577023129495	0.6711551630788424
MR-link 2	n-acetylornithine	HMDB0003357	retinol (vitamin a)	HMDB0000305	bioa_023	GCST90200405	17:37301988-37801988	-0.1017865101485269	0.3323328225768837	0.7593923516543175
MR-link 2	3-aminoisobutyrate	HMDB0002166	inosine	HMDB0000195	GCST90200310	GCST90200394	3:66115384-66615384	-0.1670895689581316	0.2655688132165533	0.5292337275292942
MR-link 2	3-aminoisobutyrate	HMDB0002166	inosine	HMDB0000195	GCST90200310	GCST90200394	5:34511619-35593952	0.0102738015289025	0.0308631782844011	0.7392232345707831
MR-link 2	3-aminoisobutyrate	HMDB0002166	inosine	HMDB0000195	GCST90200310	GCST90200394	5:35822024-36322024	0.0960891779662853	0.1483032538739253	0.5170343665433619
MR-link 2	3-aminoisobutyrate	HMDB0002166	inosine	HMDB0000195	GCST90200310	GCST90200394	12:89320-602261	0.1031075182278658	0.1002100194792196	0.3035199659204569
MR-link 2	tyrosine	HMDB0000158	2-hydroxyglutarate	HMDB0059655	met-d-Tyr	GCST90199865	2:211293055-211793055	-1.2910337215418703	0.8945038335833696	0.1489371323776729
MR-link 2	tyrosine	HMDB0000158	2-hydroxyglutarate	HMDB0059655	met-d-Tyr	GCST90199865	3:135701113-136607693	-0.3331068982235259	0.4756534052615645	0.4837310213285857
MR-link 2	tyrosine	HMDB0000158	2-hydroxyglutarate	HMDB0059655	met-d-Tyr	GCST90199865	3:186140627-186640627	-1.6621676930433935	0.657230068740161	0.0114371738711271
MR-link 2	tyrosine	HMDB0000158	2-hydroxyglutarate	HMDB0059655	met-d-Tyr	GCST90199865	4:99789651-100289651	0.7905655244098453	0.4618359196727257	0.0869356089230318
MR-link 2	tyrosine	HMDB0000158	2-hydroxyglutarate	HMDB0059655	met-d-Tyr	GCST90199865	4:124511762-125011762	-0.3705968669156704	1.2298275392050808	0.7631548475377271
MR-link 2	tyrosine	HMDB0000158	2-hydroxyglutarate	HMDB0059655	met-d-Tyr	GCST90199865	5:89941256-90441256	1.5176421970412797	1.1155196007508823	0.1736780519813718
MR-link 2	tyrosine	HMDB0000158	2-hydroxyglutarate	HMDB0059655	met-d-Tyr	GCST90199865	6:43031486-43531486	-0.7998450531207284	0.6933432234644027	0.2486616483580747
MR-link 2	tyrosine	HMDB0000158	2-hydroxyglutarate	HMDB0059655	met-d-Tyr	GCST90199865	6:110683901-112778738	0.0099351195431471	0.0884875162583328	0.9106037179633102
MR-link 2	tyrosine	HMDB0000158	2-hydroxyglutarate	HMDB0059655	met-d-Tyr	GCST90199865	7:25715759-26215759	-0.5030578473797765	0.5753201617269675	0.3819024464450065
MR-link 2	tyrosine	HMDB0000158	2-hydroxyglutarate	HMDB0059655	met-d-Tyr	GCST90199865	7:27916442-28416442	-0.7168535915418901	0.5713101700546382	0.209568158449708
MR-link 2	tyrosine	HMDB0000158	2-hydroxyglutarate	HMDB0059655	met-d-Tyr	GCST90199865	8:126236230-126736230	0.3246233183194735	0.4352177717166515	0.4557356230665786
MR-link 2	tyrosine	HMDB0000158	2-hydroxyglutarate	HMDB0059655	met-d-Tyr	GCST90199865	9:21884651-22384651	-0.1597091591988748	1.0089891115437708	0.8742311983879942
MR-link 2	tyrosine	HMDB0000158	2-hydroxyglutarate	HMDB0059655	met-d-Tyr	GCST90199865	10:64760672-65511176	0.6958051773810738	0.4621176969316392	0.1321472267143429
MR-link 2	tyrosine	HMDB0000158	2-hydroxyglutarate	HMDB0059655	met-d-Tyr	GCST90199865	11:8005408-8505408	0.3886782304749167	4.48867526371594	0.930996734970896
MR-link 2	tyrosine	HMDB0000158	2-hydroxyglutarate	HMDB0059655	met-d-Tyr	GCST90199865	11:61320783-61820783	0.0636095392321264	0.5253320037069673	0.9036241418866736
MR-link 2	tyrosine	HMDB0000158	2-hydroxyglutarate	HMDB0059655	met-d-Tyr	GCST90199865	12:21081549-21581549	0.3909848430901017	0.4180455577741654	0.3496499429584921
MR-link 2	tyrosine	HMDB0000158	2-hydroxyglutarate	HMDB0059655	met-d-Tyr	GCST90199865	12:46690648-47449549	0.284260443929493	0.4799016994332016	0.5536292535251461
MR-link 2	tyrosine	HMDB0000158	2-hydroxyglutarate	HMDB0059655	met-d-Tyr	GCST90199865	12:56615040-57115040	-0.0804849574632861	0.3093036988252751	0.7946991925434891
MR-link 2	tyrosine	HMDB0000158	2-hydroxyglutarate	HMDB0059655	met-d-Tyr	GCST90199865	12:59740603-60240603	0.5053266572803546	0.6764234081068377	0.4550293195510716
MR-link 2	tyrosine	HMDB0000158	2-hydroxyglutarate	HMDB0059655	met-d-Tyr	GCST90199865	12:121174574-121674574	-0.2531992203619659	0.2638495858803812	0.3372390943845036
MR-link 2	tyrosine	HMDB0000158	2-hydroxyglutarate	HMDB0059655	met-d-Tyr	GCST90199865	12:122076812-122576812	1.2954215326114555	0.6874175726829015	0.0595006938930715
MR-link 2	tyrosine	HMDB0000158	2-hydroxyglutarate	HMDB0059655	met-d-Tyr	GCST90199865	14:102441854-102941854	-1.1723871689075336	0.7909740147805024	0.1382852422766726
MR-link 2	tyrosine	HMDB0000158	2-hydroxyglutarate	HMDB0059655	met-d-Tyr	GCST90199865	16:70194094-72795019	-0.0638255095828923	0.1277239128757304	0.6172760200771497
MR-link 2	tyrosine	HMDB0000158	2-hydroxyglutarate	HMDB0059655	met-d-Tyr	GCST90199865	16:79505446-80005446	2.060617833914836	1.004999993544618	0.0403287267859599
MR-link 2	tyrosine	HMDB0000158	2-hydroxyglutarate	HMDB0059655	met-d-Tyr	GCST90199865	19:45175460-45675460	0.2423186267535067	0.9368944590305726	0.7959128166781976
MR-link 2	tyrosine	HMDB0000158	2-hydroxyglutarate	HMDB0059655	met-d-Tyr	GCST90199865	20:42792364-43292364	-0.9985221358593082	1.2616710325298943	0.4286941124023866
MR-link 2	tyrosine	HMDB0000158	2-hydroxyglutarate	HMDB0059655	met-d-Tyr	GCST90199865	22:31926825-32426825	-0.4797585050763353	0.6390796836494621	0.4528319170108273
MR-link 2	tyrosine	HMDB0000158	2-hydroxyglutarate	HMDB0059655	met-d-Tyr	GCST90199865	22:44074855-44574855	-1.782319008179731	0.8547468419064808	0.0370510550669197
MR-link 2	alanine	HMDB0000161	valine	HMDB0000883	M32339	bioa_022	2:27480940-27980940	0.2173830986524215	0.0733737789196236	0.0030497247540356
MR-link 2	alanine	HMDB0000161	valine	HMDB0000883	M32339	bioa_022	12:46962370-47462370	0.2945049826870791	0.1009270966651438	0.0035228754448964
MR-link 2	betaine	HMDB0000043	taurochenodeoxycholate	HMDB0000951	M03141	GCST90200337	2:211337631-211837631	0.3346890096743098	0.1114011128101224	0.0026614050643691
MR-link 2	betaine	HMDB0000043	taurochenodeoxycholate	HMDB0000951	M03141	GCST90200337	5:78095798-78666416	0.038889219133664	0.0791618645876182	0.6232411240055571
MR-link 2	betaine	HMDB0000043	taurochenodeoxycholate	HMDB0000951	M03141	GCST90200337	12:30349-530349	-0.0476803160381677	0.1676324933410299	0.7760781014307195
MR-link 2	hypoxanthine	HMDB0000157	trans-urocanate	HMDB0000301	M03127	GCST90200416	6:16038192-16538192	0.0961301280988262	0.1358242500773574	0.4790981658230476
MR-link 2	uridine	HMDB0000296	glycine	HMDB0000123	GCST90200407	M32338	1:20666238-21166238	-0.0444368986539261	0.1366755533053842	0.7450850323711593
MR-link 2	uridine	HMDB0000296	glycine	HMDB0000123	GCST90200407	M32338	7:47877194-48377194	-0.114655786848478	0.2432834928004544	0.6374374432586744
MR-link 2	uridine	HMDB0000296	glycine	HMDB0000123	GCST90200407	M32338	22:50686035-51186035	-0.3707081103831014	0.2074353941865085	0.0739210802188907
MR-link 2	sphingosine 1-phosphate	HMDB0000277	1,7-dimethylurate	HMDB0011103	GCST90199657	GCST90199756	17:74160792-74684003	0.0515959866774645	0.1694023935546714	0.7606887268887348
MR-link 2	methionine	HMDB0000696	glycine	HMDB0000123	M01302	met-d-Gly	1:213396566-213896566	-0.0241445222829281	0.0746293932988056	0.746297192259819
MR-link 2	threonine	HMDB0000167	phenylalanine	HMDB0000159	GCST90200432	bioa_016	2:27589369-28089369	0.1198695192445749	0.0471631148190683	0.0110348071524001
MR-link 2	threonine	HMDB0000167	phenylalanine	HMDB0000159	GCST90200432	bioa_016	14:100594368-101094368	0.2150042357695282	0.0749330076627622	0.0041139951460715
MR-link 2	kynurenine	HMDB0000684	cortisol	HMDB0000063	GCST90199636	GCST90200378	1:241463402-241963402	-0.261194376385415	0.2417518979113391	0.2799537375844195
MR-link 2	kynurenine	HMDB0000684	cortisol	HMDB0000063	GCST90199636	GCST90200378	8:39554593-40054593	-0.0351114861232958	0.1856545383874812	0.8499966565929922
MR-link 2	kynurenine	HMDB0000684	cortisol	HMDB0000063	GCST90199636	GCST90200378	12:111809557-113090766	-0.1918267464881124	0.2106562050885087	0.3624981484273382
MR-link 2	kynurenine	HMDB0000684	cortisol	HMDB0000063	GCST90199636	GCST90200378	16:87568373-88128072	-0.0391512225637184	0.0976006328858934	0.6883192800018512
MR-link 2	histidine	HMDB0000177	glycohyocholate	HMDB0000138	bioa_009	GCST90199935	2:27492603-27992603	0.7362271785975282	0.7519157285991145	0.3275131672501314
MR-link 2	histidine	HMDB0000177	glycohyocholate	HMDB0000138	bioa_009	GCST90199935	2:211331245-211831245	-0.3859880660564622	0.3289277904914066	0.2406059527267272
MR-link 2	histidine	HMDB0000177	glycohyocholate	HMDB0000138	bioa_009	GCST90199935	3:186208322-186708322	0.1591425292770406	0.376979028064162	0.6729139223929554
MR-link 2	histidine	HMDB0000177	glycohyocholate	HMDB0000138	bioa_009	GCST90199935	4:186893802-187393802	-0.3974540786577929	0.2656857772407689	0.1346652725801529
MR-link 2	histidine	HMDB0000177	glycohyocholate	HMDB0000138	bioa_009	GCST90199935	12:56615040-57115040	0.6612987385376763	0.4303506933286446	0.1243788446000672
MR-link 2	histidine	HMDB0000177	glycohyocholate	HMDB0000138	bioa_009	GCST90199935	12:96083535-96730076	-0.1219844578439941	0.1510780952286411	0.4194208037852601
MR-link 2	histidine	HMDB0000177	glycohyocholate	HMDB0000138	bioa_009	GCST90199935	14:21229605-21729605	0.2509420561294877	0.4296262301632803	0.5591571451799697
MR-link 2	histidine	HMDB0000177	glycohyocholate	HMDB0000138	bioa_009	GCST90199935	15:58473939-58973939	-1.167513285441451	0.5503944919550078	0.0339024552955332
MR-link 2	myo-inositol	HMDB0000211	glycochenodeoxycholate	HMDB0000637	M19934	GCST90200342	16:24681798-25181798	0.0451086000552567	0.1216758977599653	0.7108405137414306
MR-link 2	myo-inositol	HMDB0000211	glycochenodeoxycholate	HMDB0000637	M19934	GCST90200342	19:18368867-18868867	0.0689344231392122	0.2032224144135495	0.7344539534316405
MR-link 2	tryptophan	HMDB0000929	glutamate	HMDB0000148	M00054	bioa_007	3:20813578-21313578	0.0146258528161569	0.0798202138853078	0.8546136732709662
MR-link 2	tryptophan	HMDB0000929	glutamate	HMDB0000148	M00054	bioa_007	3:189559163-190059163	0.265125399597605	0.2171552285118468	0.2221228711752833
MR-link 2	tryptophan	HMDB0000929	glutamate	HMDB0000148	M00054	bioa_007	4:156579823-157079823	0.0420674827658126	0.0796574126400789	0.5974264183062019
MR-link 2	tryptophan	HMDB0000929	glutamate	HMDB0000148	M00054	bioa_007	5:142947848-143447848	0.0074560566946093	0.0871610535805172	0.9318293588108338
MR-link 2	tryptophan	HMDB0000929	glutamate	HMDB0000148	M00054	bioa_007	5:153760041-154260041	0.2433589372948146	0.2776016876910043	0.3806779119173005
MR-link 2	tryptophan	HMDB0000929	glutamate	HMDB0000148	M00054	bioa_007	6:111281159-111781159	-0.064031289950422	0.0761046368071908	0.4001470764020182
MR-link 2	tryptophan	HMDB0000929	glutamate	HMDB0000148	M00054	bioa_007	6:125293311-125793311	0.2214496545667776	0.1119415055321006	0.0478991294432802
MR-link 2	tryptophan	HMDB0000929	glutamate	HMDB0000148	M00054	bioa_007	7:14057409-14557409	-0.0149864068638711	0.0939817668852312	0.8733058474450367
MR-link 2	tryptophan	HMDB0000929	glutamate	HMDB0000148	M00054	bioa_007	11:116404435-116904435	0.0961237013757478	0.0788236991956835	0.2226631370043029
MR-link 2	tryptophan	HMDB0000929	glutamate	HMDB0000148	M00054	bioa_007	16:53794515-54294515	0.3252905649285187	0.3326736760472588	0.3281699135175263
MR-link 2	tryptophan	HMDB0000929	bilirubin (z,z)	HMDB0000054	bioa_020	GCST90200704	4:156560755-157060755	-0.0525120398007842	0.1839907149353761	0.7753331703493234
MR-link 2	tryptophan	HMDB0000929	bilirubin (z,z)	HMDB0000054	bioa_020	GCST90200704	6:111336667-112095774	0.0479182996446619	0.1677594948498509	0.7751562492624124
MR-link 2	sphinganine	HMDB0000269	3-hydroxybutyrate (bhba)	HMDB0000011	GCST90200374	met-d-bOHbutyrate	3:56598999-57098999	0.0003174840175485	0.0514019757524432	0.9950719017785118
MR-link 2	mannose	HMDB0000169	1-(1-enyl-stearoyl)-2-arachidonoyl-gpe (p-18:0/20:4)*	HMDB0005779	GCST90200435	GCST90200058	2:27176853-28662558	0.068564336997277	0.0773095178863768	0.3751430105846947
MR-link 2	mannose	HMDB0000169	1-(1-enyl-stearoyl)-2-arachidonoyl-gpe (p-18:0/20:4)*	HMDB0005779	GCST90200435	GCST90200058	12:22996345-23496345	0.0865484320476448	0.2517047617715369	0.7309598435741596
MR-link 2	4-hydroxyphenylpyruvate	HMDB0000707	caffeine	HMDB0001847	GCST90200300	GCST90200436	11:63046797-63546797	-0.1052365110600619	0.4759591840956604	0.8250114040582326
MR-link 2	4-hydroxyphenylpyruvate	HMDB0000707	caffeine	HMDB0001847	GCST90200300	GCST90200436	12:122051275-122551275	0.1325124440284187	0.2529186298931194	0.6003250656113179
MR-link 2	orotidine	HMDB0000788	caffeine	HMDB0001847	GCST90200681	GCST90200436	3:124271035-124771035	-0.1407233075679501	0.2004171469095577	0.4825843544251051
MR-link 2	orotidine	HMDB0000788	caffeine	HMDB0001847	GCST90200681	GCST90200436	16:20142332-20642332	-0.3603420269780959	0.3778178121958916	0.3402124976204427
MR-link 2	orotidine	HMDB0000788	caffeine	HMDB0001847	GCST90200681	GCST90200436	17:72554076-74203469	-0.0323597200856404	0.0265335578801447	0.222625224517506
MR-link 2	glucose	HMDB0000122	taurine	HMDB0000251	met-d-Glucose	bioa_034	2:165251927-165751927	0.5934897204717478	0.3161019196737733	0.0604459733296562
MR-link 2	glucose	HMDB0000122	taurine	HMDB0000251	met-d-Glucose	bioa_034	2:169498833-170056652	-0.0604273901112078	0.1051969003384303	0.565682421970175
MR-link 2	glucose	HMDB0000122	taurine	HMDB0000251	met-d-Glucose	bioa_034	3:122819058-123319058	0.0987454257834344	0.3464650798468767	0.7756377778224517
MR-link 2	glucose	HMDB0000122	taurine	HMDB0000251	met-d-Glucose	bioa_034	3:151951767-152451767	0.2364518346665901	0.4938052050111898	0.6320551229897049
MR-link 2	glucose	HMDB0000122	taurine	HMDB0000251	met-d-Glucose	bioa_034	3:170377909-170877909	0.099963631026553	0.2143246544153036	0.6409204890522834
MR-link 2	glucose	HMDB0000122	taurine	HMDB0000251	met-d-Glucose	bioa_034	4:185468314-185968314	0.2485734887525775	0.6302858218962533	0.6932989072393045
MR-link 2	glucose	HMDB0000122	taurine	HMDB0000251	met-d-Glucose	bioa_034	5:95479406-95979406	-0.1708086721405672	0.6343890148366309	0.7877379974732016
MR-link 2	glucose	HMDB0000122	taurine	HMDB0000251	met-d-Glucose	bioa_034	6:7000270-7500270	-0.2287396802761849	0.3221261593661274	0.477646179294915
MR-link 2	glucose	HMDB0000122	taurine	HMDB0000251	met-d-Glucose	bioa_034	7:14801789-15301789	0.3501126999885107	0.2391832314002015	0.1432528465828191
MR-link 2	glucose	HMDB0000122	taurine	HMDB0000251	met-d-Glucose	bioa_034	7:43935955-44473721	-0.0331889880698765	0.1527044139147534	0.827942311063993
MR-link 2	glucose	HMDB0000122	taurine	HMDB0000251	met-d-Glucose	bioa_034	8:117934783-118434783	-0.0233169515216162	0.582873302482297	0.9680903641549872
MR-link 2	glucose	HMDB0000122	taurine	HMDB0000251	met-d-Glucose	bioa_034	9:21884068-22384068	0.6558748190645841	0.3754906882180479	0.0806869712715873
MR-link 2	glucose	HMDB0000122	taurine	HMDB0000251	met-d-Glucose	bioa_034	9:135889907-136389907	0.9362623511124292	0.4912491901830336	0.0566656854324298
MR-link 2	glucose	HMDB0000122	taurine	HMDB0000251	met-d-Glucose	bioa_034	10:2888477-3388477	0.1642831514325007	0.2327973159338754	0.4803798361366983
MR-link 2	glucose	HMDB0000122	taurine	HMDB0000251	met-d-Glucose	bioa_034	10:114504071-115004071	-0.189748670871025	0.3329340340464964	0.5687260385200048
MR-link 2	glucose	HMDB0000122	taurine	HMDB0000251	met-d-Glucose	bioa_034	12:111682800-112523499	0.2492682642886706	0.6201076733106071	0.687701852697055
MR-link 2	glucose	HMDB0000122	taurine	HMDB0000251	met-d-Glucose	bioa_034	12:121166650-121666650	-0.3472950370029093	0.4660078724223686	0.4561171383225725
MR-link 2	glucose	HMDB0000122	taurine	HMDB0000251	met-d-Glucose	bioa_034	13:28213465-28721145	0.9327026826484532	0.7174488583057653	0.1935918130085492
MR-link 2	glucose	HMDB0000122	taurine	HMDB0000251	met-d-Glucose	bioa_034	17:43272775-44380160	0.2882683225485881	0.3997410566738907	0.4708248341796666
MR-link 2	glucose	HMDB0000122	taurine	HMDB0000251	met-d-Glucose	bioa_034	20:22311971-22811971	0.7077482806343118	0.550715870166837	0.1987425492221765
MR-link 2	phenylalanine	HMDB0000159	gluconate	HMDB0000625	bioa_016	GCST90200373	3:186202917-186702917	-0.007254721374864	0.49575647730132	0.9883244619944694
MR-link 2	phenylalanine	HMDB0000159	gluconate	HMDB0000625	bioa_016	GCST90200373	4:155231289-155731289	0.1508907682475669	0.6520763621609598	0.81700371010869
MR-link 2	phenylalanine	HMDB0000159	gluconate	HMDB0000625	bioa_016	GCST90200373	4:186893802-187393802	0.2363527624942948	0.2266414146659948	0.2970182538514924
MR-link 2	phenylalanine	HMDB0000159	gluconate	HMDB0000625	bioa_016	GCST90200373	5:176539719-177067143	0.0676833897178777	0.3168063815472739	0.8308256515536635
MR-link 2	phenylalanine	HMDB0000159	gluconate	HMDB0000625	bioa_016	GCST90200373	6:52381188-52881188	0.5501528382999001	0.6009370751448095	0.3599336156071201
MR-link 2	phenylalanine	HMDB0000159	gluconate	HMDB0000625	bioa_016	GCST90200373	11:57020509-57520509	0.0127214551701832	0.5095873792456854	0.9800834971805904
MR-link 2	phenylalanine	HMDB0000159	gluconate	HMDB0000625	bioa_016	GCST90200373	12:103007876-103562619	0.1785074147996864	0.1553087275470737	0.2504028541712158
MR-link 2	phenylalanine	HMDB0000159	gluconate	HMDB0000625	bioa_016	GCST90200373	14:55086875-55586875	-1.0220189756021227	0.730325170703162	0.1616922741728779
MR-link 2	phenylalanine	HMDB0000159	gluconate	HMDB0000625	bioa_016	GCST90200373	19:45142254-45642254	-1.4239239334094225	0.8069206763716543	0.0776244069497582
MR-link 2	spermidine	HMDB0001257	docosahexaenoate (dha; 22:6n3)	HMDB0002183	bioa_033	GCST90199651	1:247760300-248289451	0.0253354180276657	0.0908357188665988	0.7803102807283769
MR-link 2	spermidine	HMDB0001257	docosahexaenoate (dha; 22:6n3)	HMDB0002183	bioa_033	GCST90199651	19:54070939-54570939	0.0319813307036513	0.1742688069577724	0.8543921918690798
MR-link 2	retinol (vitamin a)	HMDB0000305	inosine	HMDB0000195	GCST90200405	GCST90200394	18:28939457-29439457	0.0291747854597374	0.3303096739560751	0.9296179279274808
MR-link 2	retinol (vitamin a)	HMDB0000305	inosine	HMDB0000195	GCST90200405	GCST90200394	20:38915692-39415692	0.0167182493279942	0.3020407113659465	0.9558588483397844
MR-link 2	phenylalanine	HMDB0000159	eicosapentaenoate (epa; 20:5n3)	HMDB0001999	met-d-Phe	GCST90200349	2:211293055-211793055	0.9167929625276304	0.6851914912233114	0.1808932267760849
MR-link 2	phenylalanine	HMDB0000159	eicosapentaenoate (epa; 20:5n3)	HMDB0001999	met-d-Phe	GCST90200349	6:17868392-18368392	1.302345862491019	1.0295180464706657	0.2058694010710081
MR-link 2	phenylalanine	HMDB0000159	eicosapentaenoate (epa; 20:5n3)	HMDB0001999	met-d-Phe	GCST90200349	11:57019429-57519429	0.1221751570456895	0.3919271205890576	0.7552462777770885
MR-link 2	phenylalanine	HMDB0000159	eicosapentaenoate (epa; 20:5n3)	HMDB0001999	met-d-Phe	GCST90200349	12:56671418-57171418	1.3171205062754705	0.9100200294689752	0.1477979939939034
MR-link 2	phenylalanine	HMDB0000159	eicosapentaenoate (epa; 20:5n3)	HMDB0001999	met-d-Phe	GCST90200349	12:102211009-102721004	0.1610353095478305	0.3382962292204645	0.6340611012971475
MR-link 2	phenylalanine	HMDB0000159	eicosapentaenoate (epa; 20:5n3)	HMDB0001999	met-d-Phe	GCST90200349	12:102890425-104124563	-0.0580215125089335	0.0867475236357093	0.503587995865844
MR-link 2	phenylalanine	HMDB0000159	eicosapentaenoate (epa; 20:5n3)	HMDB0001999	met-d-Phe	GCST90200349	12:104125826-104625826	0.6180118465982336	0.7063175403484497	0.3815862323177674
MR-link 2	phenylalanine	HMDB0000159	eicosapentaenoate (epa; 20:5n3)	HMDB0001999	met-d-Phe	GCST90200349	14:55161744-55661744	-0.0955791885404958	0.3243574416030992	0.7682441425596386
MR-link 2	phenylalanine	HMDB0000159	eicosapentaenoate (epa; 20:5n3)	HMDB0001999	met-d-Phe	GCST90200349	14:55670870-56170870	-0.2432651460947503	0.5205816229542451	0.6402888928779443
MR-link 2	phenylalanine	HMDB0000159	eicosapentaenoate (epa; 20:5n3)	HMDB0001999	met-d-Phe	GCST90200349	16:16004626-16504626	-0.6034230914717289	0.611813448847118	0.3239927459113772
MR-link 2	adenosine	HMDB0000050	choline phosphate	HMDB0001565	M00555	GCST90200363	1:109564880-110064880	0.1916328373625329	0.2602350626969155	0.461497270563685
MR-link 2	adenosine	HMDB0000050	choline phosphate	HMDB0001565	M00555	GCST90200363	6:96128415-96628415	-0.0738818458843424	0.2140583117247919	0.7299829417271049
MR-link 2	oleamide	HMDB0002117	1-methylurate	HMDB0003099	M32458	M34395	12:21138621-21638621	0.2176811885395554	0.1826211134928986	0.2332680704234517
MR-link 2	oleamide	HMDB0002117	1-methylurate	HMDB0003099	M32458	M34395	19:15740431-16240431	0.0684676969934918	0.2174741502344165	0.7528896491250455
MR-link 2	2-hydroxyglutarate	HMDB0059655	myo-inositol	HMDB0000211	GCST90199865	M19934	14:91386532-91886532	0.1333941591897869	0.2111289118012915	0.5275085577359507
MR-link 2	phenylalanine	HMDB0000159	asparagine	HMDB0000168	bioa_016	M34283	1:94441240-94941240	0.3638696806122984	0.7053002239420808	0.605919010320928
MR-link 2	phenylalanine	HMDB0000159	asparagine	HMDB0000168	bioa_016	M34283	3:186202917-186702917	-0.024075200831788	0.4435265308016503	0.9567110405593252
MR-link 2	phenylalanine	HMDB0000159	asparagine	HMDB0000168	bioa_016	M34283	4:155231289-155731289	-0.1910380520133955	0.4766436046153747	0.6885684675094317
MR-link 2	phenylalanine	HMDB0000159	asparagine	HMDB0000168	bioa_016	M34283	4:186893802-187393802	0.1090959076607038	0.3304426893026677	0.7412860444312297
MR-link 2	phenylalanine	HMDB0000159	asparagine	HMDB0000168	bioa_016	M34283	5:176539719-177067143	0.5502907101238041	0.4056210978428817	0.1748886473634833
MR-link 2	phenylalanine	HMDB0000159	asparagine	HMDB0000168	bioa_016	M34283	6:52381188-52881188	1.4689057955590017	0.9773257029437176	0.1328429321760864
MR-link 2	phenylalanine	HMDB0000159	asparagine	HMDB0000168	bioa_016	M34283	11:57020509-57520509	0.889579243122171	0.5060951042759853	0.0787932268606787
MR-link 2	phenylalanine	HMDB0000159	asparagine	HMDB0000168	bioa_016	M34283	12:103007876-103562619	-0.4253484834637779	0.1652192684883982	0.0100400057554342
MR-link 2	phenylalanine	HMDB0000159	asparagine	HMDB0000168	bioa_016	M34283	14:55086875-55586875	-0.6109717240328576	0.8405870481488183	0.4673243887564435
MR-link 2	phenylalanine	HMDB0000159	asparagine	HMDB0000168	bioa_016	M34283	19:45142254-45642254	0.5948068950195179	1.2310189727953835	0.6289661193914455
MR-link 2	alanine	HMDB0000161	lactate	HMDB0000190	M32339	M00527	2:27480940-27980940	0.5850669872957298	0.1744327150217665	0.0007961992284853
MR-link 2	alanine	HMDB0000161	lactate	HMDB0000190	M32339	M00527	12:46962370-47462370	0.2315483621774334	0.1777693505800536	0.1927382480841507
MR-link 2	betaine	HMDB0000043	3-aminoisobutyrate	HMDB0002166	GCST90200425	GCST90200310	2:211290507-211790507	-0.4335947155663169	0.1351185653067837	0.0013320009954752
MR-link 2	betaine	HMDB0000043	3-aminoisobutyrate	HMDB0002166	GCST90200425	GCST90200310	5:78081434-78907016	0.051867295959593	0.0572349250344682	0.3648206932826614
MR-link 2	betaine	HMDB0000043	3-aminoisobutyrate	HMDB0002166	GCST90200425	GCST90200310	6:160264283-160825366	-0.3883598277363171	0.0957067883507693	4.9535340648962325e-05
MR-link 2	betaine	HMDB0000043	3-aminoisobutyrate	HMDB0002166	GCST90200425	GCST90200310	12:68601-568601	-0.0590743785544227	0.1703493859576239	0.7287538756929404
MR-link 2	betaine	HMDB0000043	3-aminoisobutyrate	HMDB0002166	GCST90200425	GCST90200310	17:17178278-17678278	-0.3704453169639691	0.1961528784100524	0.058951606255344
MR-link 2	betaine	HMDB0000043	3-aminoisobutyrate	HMDB0002166	GCST90200425	GCST90200310	21:44165982-44665982	0.1059569899158029	0.1711416376312818	0.5358381584782196
MR-link 2	pantothenate	HMDB0000210	n-formylanthranilic acid	HMDB0004089	M01508	GCST90199960	2:27200724-27700724	-0.0081091256591693	0.1831777804348528	0.9646898578499102
MR-link 2	3-(4-hydroxyphenyl)lactate	HMDB0000755	lactate	HMDB0000190	GCST90200371	GCST90200408	6:111301079-111801079	0.2300108736874365	0.1775623210950935	0.1951887968441154
MR-link 2	3-(4-hydroxyphenyl)lactate	HMDB0000755	lactate	HMDB0000190	GCST90200371	GCST90200408	17:79941425-80441425	0.1092699450404573	0.1046754741852308	0.2965351170327969
MR-link 2	glutamine	HMDB0000641	serine	HMDB0000187	GCST90200419	M32315	12:56335248-57115338	-0.1448575419498633	0.0735588122775386	0.0489215018420393
MR-link 2	2-oxoarginine*	HMDB0004225	glucose	HMDB0000122	GCST90199903	GCST90200440	4:102938709-103438709	0.2002798785355612	0.2756743924595081	0.4675269003421353
MR-link 2	2-oxoarginine*	HMDB0004225	glucose	HMDB0000122	GCST90199903	GCST90200440	6:160310824-160819068	0.0365508383702916	0.0917611533796931	0.6903900164846342
MR-link 2	caffeine	HMDB0001847	alanine	HMDB0000161	GCST90200436	met-d-Ala	15:56384745-56884745	-0.0822986804568591	0.063433245530123	0.1944914906307457
MR-link 2	caffeine	HMDB0001847	alanine	HMDB0000161	GCST90200436	met-d-Ala	15:57044800-57544800	-0.1552274364895985	0.0940059904988354	0.0986874402860804
MR-link 2	glutamine	HMDB0000641	n-acetylornithine	HMDB0003357	GCST90200419	bioa_023	12:56335248-57115338	-0.022535659427757	0.0369412435946032	0.5418348949668361
MR-link 2	n-acetylglucosaminylasparagine	HMDB0000489	3-ureidopropionate	HMDB0000026	GCST90200316	GCST90200283	4:178111987-178611987	0.133452142799837	0.1315075099539054	0.3102072584658599
MR-link 2	n-acetylglucosaminylasparagine	HMDB0000489	3-ureidopropionate	HMDB0000026	GCST90200316	GCST90200283	6:167457759-167966043	0.0378914728723592	0.039045828967032	0.3318292780154824
MR-link 2	n-acetylglucosaminylasparagine	HMDB0000489	3-ureidopropionate	HMDB0000026	GCST90200316	GCST90200283	14:94594947-95094947	0.3561758057681473	0.179118784144828	0.0467575888517787
MR-link 2	n-acetylglucosaminylasparagine	HMDB0000489	3-ureidopropionate	HMDB0000026	GCST90200316	GCST90200283	17:64055051-64555051	0.2951864977387619	0.2348885597604354	0.2088591348456347
MR-link 2	phenylalanine	HMDB0000159	tyrosine	HMDB0000158	M00064	met-d-Tyr	12:103007876-103507876	-0.1226202895929095	0.0913004473520082	0.1792585369411612
MR-link 2	trans-urocanate	HMDB0000301	kynurenine	HMDB0000684	GCST90200416	GCST90199636	8:17963874-18463874	0.1537939920276301	0.2597871241933074	0.5538505510051864
MR-link 2	trans-urocanate	HMDB0000301	kynurenine	HMDB0000684	GCST90200416	GCST90199636	12:96124750-96624750	0.0603983427262599	0.051690483844307	0.2426206412241985
MR-link 2	trans-urocanate	HMDB0000301	kynurenine	HMDB0000684	GCST90200416	GCST90199636	19:51269710-51769710	-0.2658232464849073	0.2344752047987006	0.2569227239209533
MR-link 2	eicosapentaenoate (epa; 20:5n3)	HMDB0001999	phosphoethanolamine	HMDB0000224	GCST90200349	GCST90200281	11:61319830-61819830	0.1054141688692911	0.0886621955161993	0.2344626651860306
MR-link 2	1-methylxanthine	HMDB0010738	glutamine	HMDB0000641	GCST90199763	bioa_006	8:18005709-18505709	-0.0283824041866562	0.015979360018254	0.0757013510894628
MR-link 2	1-methylxanthine	HMDB0010738	glutamine	HMDB0000641	GCST90199763	bioa_006	15:74275585-74775585	-0.0111549185425792	0.049360334076518	0.8212095660077374
MR-link 2	1-methylxanthine	HMDB0010738	glutamine	HMDB0000641	GCST90199763	bioa_006	15:74777880-75599999	-0.0612816686807885	0.0381348203015042	0.1080600489411713
MR-link 2	3-(4-hydroxyphenyl)lactate	HMDB0000755	isoleucine	HMDB0000172	GCST90200371	met-d-Ile	6:111301079-111801079	-0.069523654132189	0.0578686706148588	0.2295945133298746
MR-link 2	3-(4-hydroxyphenyl)lactate	HMDB0000755	isoleucine	HMDB0000172	GCST90200371	met-d-Ile	17:79941425-80441425	-0.0347260286558718	0.0268497112227132	0.1958906188002176
MR-link 2	threonine	HMDB0000167	taurochenodeoxycholate	HMDB0000951	bioa_019	M18494	2:27191397-28253174	0.245263645995578	0.173169139383477	0.1566806002032852
MR-link 2	threonine	HMDB0000167	taurochenodeoxycholate	HMDB0000951	bioa_019	M18494	6:126521687-127323798	-0.593273348843351	0.4458424098393928	0.1832944957273275
MR-link 2	threonine	HMDB0000167	taurochenodeoxycholate	HMDB0000951	bioa_019	M18494	8:74631674-75131674	-0.1161884746732062	0.2425849642510701	0.6319671432500761
MR-link 2	threonine	HMDB0000167	taurochenodeoxycholate	HMDB0000951	bioa_019	M18494	12:46636543-47464292	0.28518575472026	0.1898559068071945	0.1330669366188163
MR-link 2	threonine	HMDB0000167	taurochenodeoxycholate	HMDB0000951	bioa_019	M18494	12:56615040-57115040	0.0426437421319003	0.277448218366364	0.8778464241294851
MR-link 2	threonine	HMDB0000167	taurochenodeoxycholate	HMDB0000951	bioa_019	M18494	12:59727701-60227701	-0.2247115482686579	0.4444708337676515	0.6131578688093219
MR-link 2	threonine	HMDB0000167	taurochenodeoxycholate	HMDB0000951	bioa_019	M18494	16:1654524-2154524	0.7202135666428391	0.3542938165842432	0.0420712793248986
MR-link 2	threonine	HMDB0000167	taurochenodeoxycholate	HMDB0000951	bioa_019	M18494	20:42792364-43292364	0.5036004490002393	0.6426794679522785	0.4332777620013666
MR-link 2	5-oxoproline	HMDB0000267	phosphoethanolamine	HMDB0000224	GCST90200280	GCST90200281	8:144861615-145802337	0.0416939295747778	0.0326335801620171	0.2013767983289795
MR-link 2	5-oxoproline	HMDB0000267	phosphoethanolamine	HMDB0000224	GCST90200280	GCST90200281	12:56615338-57115338	-0.1588504901203664	0.1885454622139439	0.3995053555769529
MR-link 2	glycine	HMDB0000123	tyrosine	HMDB0000158	M32338	bioa_021	2:211289363-212090389	-0.0405222431396578	0.0136362534729426	0.0029619915393639
MR-link 2	trans-urocanate	HMDB0000301	arachidonate (20:4n6)	HMDB0001043	GCST90200416	M01110	8:17963874-18463874	0.1363382511787398	0.2806070982503081	0.627060147515118
MR-link 2	trans-urocanate	HMDB0000301	arachidonate (20:4n6)	HMDB0001043	GCST90200416	M01110	12:96124750-96624750	0.0362042165696579	0.0651107851628734	0.5781833467925089
MR-link 2	phenylalanine	HMDB0000159	2-aminobutyrate	HMDB0000452	met-d-Phe	GCST90200305	2:211293055-211793055	-0.4985979569952272	1.037708250186432	0.6308861917335007
MR-link 2	phenylalanine	HMDB0000159	2-aminobutyrate	HMDB0000452	met-d-Phe	GCST90200305	6:17868392-18368392	-0.1930758590634865	1.0925057753836476	0.8597224068861817
MR-link 2	phenylalanine	HMDB0000159	2-aminobutyrate	HMDB0000452	met-d-Phe	GCST90200305	11:57019429-57519429	-0.3092728114379317	0.3707865026561641	0.404224954924268
MR-link 2	phenylalanine	HMDB0000159	2-aminobutyrate	HMDB0000452	met-d-Phe	GCST90200305	12:56671418-57171418	3.062250818785922	1.1530539377333473	0.0079126592746997
MR-link 2	phenylalanine	HMDB0000159	2-aminobutyrate	HMDB0000452	met-d-Phe	GCST90200305	12:102211009-102721004	-0.2686044880579152	0.3605222357113044	0.4562458596533832
MR-link 2	phenylalanine	HMDB0000159	2-aminobutyrate	HMDB0000452	met-d-Phe	GCST90200305	12:102890425-104124563	-0.1533445648220802	0.0936739823601167	0.101629899213159
MR-link 2	phenylalanine	HMDB0000159	2-aminobutyrate	HMDB0000452	met-d-Phe	GCST90200305	12:104125826-104625826	0.1096950086863344	0.5809217485062597	0.850226658718636
MR-link 2	phenylalanine	HMDB0000159	2-aminobutyrate	HMDB0000452	met-d-Phe	GCST90200305	14:55161744-55661744	-0.212622766872339	0.3250482035774463	0.5130300657664815
MR-link 2	phenylalanine	HMDB0000159	2-aminobutyrate	HMDB0000452	met-d-Phe	GCST90200305	14:55670870-56170870	0.5939619856390119	0.5346276736677184	0.2665758851198663
MR-link 2	phenylalanine	HMDB0000159	2-aminobutyrate	HMDB0000452	met-d-Phe	GCST90200305	16:16004626-16504626	-0.8260272325356435	0.6007429271768643	0.1691284991742442
MR-link 2	2-aminobutyrate	HMDB0000452	n1-methyl-2-pyridone-5-carboxamide	HMDB0004193	GCST90200305	GCST90199778	2:64970910-65470910	0.0485660858073018	0.106012714877061	0.6468693421948633
MR-link 2	2-aminobutyrate	HMDB0000452	n1-methyl-2-pyridone-5-carboxamide	HMDB0004193	GCST90200305	GCST90199778	4:88993818-89493818	-0.0797801177814719	0.1617590362682456	0.6218688272056909
MR-link 2	choline	HMDB0000097	4-hydroxyphenylpyruvate	HMDB0000707	GCST90200327	GCST90200300	2:211290507-211790507	0.3042197305800544	0.4016987401304885	0.4488503573654719
MR-link 2	choline	HMDB0000097	4-hydroxyphenylpyruvate	HMDB0000707	GCST90200327	GCST90200300	17:17175631-17675631	0.2162812627988419	0.1638625223420188	0.1868702017618922
MR-link 2	phenylalanine	HMDB0000159	leucine	HMDB0000687	GCST90200396	met-d-Leu	12:103005621-103594137	-0.0016440863167506	0.0252174344618574	0.948017615652389
MR-link 2	2-aminobutyrate	HMDB0000452	alanine	HMDB0000161	M32348	GCST90200431	2:64958074-65458074	-0.2986348074940996	0.1365181935682849	0.0287053706912667
MR-link 2	2-aminobutyrate	HMDB0000452	alanine	HMDB0000161	M32348	GCST90200431	4:88993818-89493818	0.815825666007579	0.2435085086575269	0.0008072514638674
MR-link 2	alanine	HMDB0000161	hydroxy-n6,n6,n6-trimethyllysine*	HMDB01422	bioa_001	GCST90200240	1:206985954-207485954	0.0724800784565948	0.3485091419941377	0.8352509753294166
MR-link 2	alanine	HMDB0000161	hydroxy-n6,n6,n6-trimethyllysine*	HMDB01422	bioa_001	GCST90200240	2:27143030-28594285	-0.168991458107387	0.2650289790557774	0.5237120312838113
MR-link 2	alanine	HMDB0000161	hydroxy-n6,n6,n6-trimethyllysine*	HMDB01422	bioa_001	GCST90200240	2:64958074-65458074	-0.085530911924177	0.3136646997906592	0.785097196346135
MR-link 2	alanine	HMDB0000161	hydroxy-n6,n6,n6-trimethyllysine*	HMDB01422	bioa_001	GCST90200240	3:71155270-71655270	-0.1122965442717977	0.674180929843564	0.8677104700651547
MR-link 2	alanine	HMDB0000161	hydroxy-n6,n6,n6-trimethyllysine*	HMDB01422	bioa_001	GCST90200240	4:88976422-89476422	0.3302812509231592	0.4628009143474859	0.4754391163788432
MR-link 2	alanine	HMDB0000161	hydroxy-n6,n6,n6-trimethyllysine*	HMDB01422	bioa_001	GCST90200240	7:72732874-73232874	0.1366532785045234	0.4980028342972655	0.7837752359535134
MR-link 2	alanine	HMDB0000161	hydroxy-n6,n6,n6-trimethyllysine*	HMDB01422	bioa_001	GCST90200240	8:145568681-146068681	-0.3907821454812282	0.5536527884432557	0.4802967864741657
MR-link 2	alanine	HMDB0000161	hydroxy-n6,n6,n6-trimethyllysine*	HMDB01422	bioa_001	GCST90200240	9:4040541-4540541	-0.3063200826742613	0.6993251324828099	0.6613700354943368
MR-link 2	alanine	HMDB0000161	hydroxy-n6,n6,n6-trimethyllysine*	HMDB01422	bioa_001	GCST90200240	12:46636543-47713425	0.3817203414279851	0.1961785106259421	0.0516810991476619
MR-link 2	alanine	HMDB0000161	hydroxy-n6,n6,n6-trimethyllysine*	HMDB01422	bioa_001	GCST90200240	12:56615040-57115040	0.1963506345027688	0.2651147443909107	0.4589207838084003
MR-link 2	alanine	HMDB0000161	hydroxy-n6,n6,n6-trimethyllysine*	HMDB01422	bioa_001	GCST90200240	12:59727701-60227701	0.7636317566919437	0.4229555881495575	0.0710018568349838
MR-link 2	alanine	HMDB0000161	hydroxy-n6,n6,n6-trimethyllysine*	HMDB01422	bioa_001	GCST90200240	14:75116447-75616447	0.7254399756195138	0.5757679301680992	0.2076866655728516
MR-link 2	alanine	HMDB0000161	hydroxy-n6,n6,n6-trimethyllysine*	HMDB01422	bioa_001	GCST90200240	16:69621701-70931491	0.0327343501869441	0.2358330776091021	0.8896057846923618
MR-link 2	alanine	HMDB0000161	hydroxy-n6,n6,n6-trimethyllysine*	HMDB01422	bioa_001	GCST90200240	17:40568584-41068584	0.5568096335064124	0.5381414859031255	0.3008136907410876
MR-link 2	alanine	HMDB0000161	hydroxy-n6,n6,n6-trimethyllysine*	HMDB01422	bioa_001	GCST90200240	22:18906543-19406543	1.1781133157450432	0.7774627537831201	0.1296886329246372
MR-link 2	histidine	HMDB0000177	bilirubin (z,z)	HMDB0000054	M00059	M27716	4:9731889-10602550	0.1871359232162062	0.1716980415921877	0.2757514807775965
MR-link 2	hypotaurine	HMDB0000965	bilirubin (z,z)	HMDB0000054	GCST90200379	M27716	4:138793652-139293652	-0.0734283299083368	0.2440143587510787	0.7634769706596092
MR-link 2	glutamine	HMDB0000641	2-oxoarginine*	HMDB0004225	met-d-Gln	GCST90199903	1:213912734-214412734	0.9572558405861042	0.4998188357463389	0.0554662867271558
MR-link 2	glutamine	HMDB0000641	2-oxoarginine*	HMDB0004225	met-d-Gln	GCST90199903	2:26939063-28767861	-0.0759691734191306	0.2878513731080391	0.7918430658188371
MR-link 2	glutamine	HMDB0000641	2-oxoarginine*	HMDB0004225	met-d-Gln	GCST90199903	2:190998205-192033792	-0.2929768271221779	0.2570396484239199	0.2543647120808872
MR-link 2	glutamine	HMDB0000641	2-oxoarginine*	HMDB0004225	met-d-Gln	GCST90199903	2:211168890-211668890	-0.6250132540147847	0.6914577383811138	0.3660448980014801
MR-link 2	glutamine	HMDB0000641	2-oxoarginine*	HMDB0004225	met-d-Gln	GCST90199903	3:38941335-39441335	-0.6772310666355654	0.7671032351526232	0.3773215653172401
MR-link 2	glutamine	HMDB0000641	2-oxoarginine*	HMDB0004225	met-d-Gln	GCST90199903	3:52085887-52937605	-0.4911659700570664	0.7039418832824975	0.4853419757400129
MR-link 2	glutamine	HMDB0000641	2-oxoarginine*	HMDB0004225	met-d-Gln	GCST90199903	3:121763465-122263465	-0.7785321327157775	0.8009439356398806	0.3310414632387546
MR-link 2	glutamine	HMDB0000641	2-oxoarginine*	HMDB0004225	met-d-Gln	GCST90199903	3:159689586-160441236	-0.1869145554482789	0.4088338817455123	0.6475348492054149
MR-link 2	glutamine	HMDB0000641	2-oxoarginine*	HMDB0004225	met-d-Gln	GCST90199903	4:17991903-18491903	0.2373912742659842	0.6508803403021276	0.7153179083007762
MR-link 2	glutamine	HMDB0000641	2-oxoarginine*	HMDB0004225	met-d-Gln	GCST90199903	5:55611894-56111894	-2.529727017558187	1.725049318547324	0.142521244167969
MR-link 2	glutamine	HMDB0000641	2-oxoarginine*	HMDB0004225	met-d-Gln	GCST90199903	5:127968645-128468645	0.8781746419009866	1.7930445540122122	0.6242985520129033
MR-link 2	glutamine	HMDB0000641	2-oxoarginine*	HMDB0004225	met-d-Gln	GCST90199903	5:174698943-175198943	0.4491237706439167	0.8222648858564955	0.5849262176350876
MR-link 2	glutamine	HMDB0000641	2-oxoarginine*	HMDB0004225	met-d-Gln	GCST90199903	6:20425792-20925792	1.4319029257657674	0.6041595202865122	0.0177845130162717
MR-link 2	glutamine	HMDB0000641	2-oxoarginine*	HMDB0004225	met-d-Gln	GCST90199903	6:56020405-56520405	0.7908958407532377	0.7580048728300801	0.296767008963625
MR-link 2	glutamine	HMDB0000641	2-oxoarginine*	HMDB0004225	met-d-Gln	GCST90199903	6:126492728-127693092	-0.2415974860525586	0.3881459027200751	0.5336526693487571
MR-link 2	glutamine	HMDB0000641	2-oxoarginine*	HMDB0004225	met-d-Gln	GCST90199903	6:131635614-132135614	-1.6081864212252146	0.966971211905074	0.0962889844355672
MR-link 2	glutamine	HMDB0000641	2-oxoarginine*	HMDB0004225	met-d-Gln	GCST90199903	7:1635600-2135600	-0.932952149336201	0.9162638459391318	0.3085765405353128
MR-link 2	glutamine	HMDB0000641	2-oxoarginine*	HMDB0004225	met-d-Gln	GCST90199903	7:72772933-73272933	0.3224231643923864	0.3221404322612289	0.3168859546563359
MR-link 2	glutamine	HMDB0000641	2-oxoarginine*	HMDB0004225	met-d-Gln	GCST90199903	8:17124777-17669461	0.2354558171465602	0.55768887672451	0.6728795998109875
MR-link 2	glutamine	HMDB0000641	2-oxoarginine*	HMDB0004225	met-d-Gln	GCST90199903	8:126231747-126731747	1.8585081418870228	1.0092103480113177	0.0655414609751873
MR-link 2	glutamine	HMDB0000641	2-oxoarginine*	HMDB0004225	met-d-Gln	GCST90199903	9:4040541-4540541	-0.3194084424729376	0.5897287145948175	0.5880808064305338
MR-link 2	glutamine	HMDB0000641	2-oxoarginine*	HMDB0004225	met-d-Gln	GCST90199903	9:21884172-22384172	0.575336070136294	0.8110575662030381	0.478097833451339
MR-link 2	glutamine	HMDB0000641	2-oxoarginine*	HMDB0004225	met-d-Gln	GCST90199903	10:22676227-23176227	-1.5722563008942338	1.0158307882748872	0.1216815034079861
MR-link 2	glutamine	HMDB0000641	2-oxoarginine*	HMDB0004225	met-d-Gln	GCST90199903	10:98828483-99609412	-0.1386722801753223	0.2096596884844452	0.508345544418787
MR-link 2	glutamine	HMDB0000641	2-oxoarginine*	HMDB0004225	met-d-Gln	GCST90199903	10:114535278-115035278	0.8870852452905447	0.7709365980125686	0.2498724912010919
MR-link 2	glutamine	HMDB0000641	2-oxoarginine*	HMDB0004225	met-d-Gln	GCST90199903	11:8005408-8505408	0.1411759536193941	0.3232355920179355	0.6622863611180085
MR-link 2	glutamine	HMDB0000641	2-oxoarginine*	HMDB0004225	met-d-Gln	GCST90199903	11:73860169-74360169	0.0132543246007573	0.6792455612595282	0.9844316246256316
MR-link 2	glutamine	HMDB0000641	2-oxoarginine*	HMDB0004225	met-d-Gln	GCST90199903	12:4051876-4551876	0.2288776135193422	0.7410017881352094	0.7574159102036098
MR-link 2	glutamine	HMDB0000641	2-oxoarginine*	HMDB0004225	met-d-Gln	GCST90199903	12:46377388-47736079	0.159834953953008	0.2371131549808258	0.5002558466664655
MR-link 2	glutamine	HMDB0000641	2-oxoarginine*	HMDB0004225	met-d-Gln	GCST90199903	12:55949170-57674145	0.1345090068051834	0.0771804166231165	0.0813708731048884
MR-link 2	glutamine	HMDB0000641	2-oxoarginine*	HMDB0004225	met-d-Gln	GCST90199903	12:57753270-58582050	0.6887646338040545	0.2951055258836988	0.0195977915558679
MR-link 2	glutamine	HMDB0000641	2-oxoarginine*	HMDB0004225	met-d-Gln	GCST90199903	12:59330993-60240767	0.4061966854642622	0.4048101415655315	0.3156557644615833
MR-link 2	glutamine	HMDB0000641	2-oxoarginine*	HMDB0004225	met-d-Gln	GCST90199903	14:21242229-21782312	0.3074874264463751	0.3206651043439065	0.33760651995937
MR-link 2	glutamine	HMDB0000641	2-oxoarginine*	HMDB0004225	met-d-Gln	GCST90199903	14:74940531-75440531	-1.4166912417057622	1.0522991412584788	0.1782116347818033
MR-link 2	glutamine	HMDB0000641	2-oxoarginine*	HMDB0004225	met-d-Gln	GCST90199903	14:94594947-95094947	0.7815450745121535	0.7456848155232323	0.2945969725044856
MR-link 2	glutamine	HMDB0000641	2-oxoarginine*	HMDB0004225	met-d-Gln	GCST90199903	14:100545139-101045139	-0.9848180161699698	0.8401763429535124	0.2411342988547858
MR-link 2	glutamine	HMDB0000641	2-oxoarginine*	HMDB0004225	met-d-Gln	GCST90199903	16:70118909-70618909	-0.2316340156363984	0.7728585105578897	0.7643977864028834
MR-link 2	glutamine	HMDB0000641	2-oxoarginine*	HMDB0004225	met-d-Gln	GCST90199903	17:6935779-7435779	1.1612744340665184	0.8368720300572228	0.1652476666873894
MR-link 2	glutamine	HMDB0000641	2-oxoarginine*	HMDB0004225	met-d-Gln	GCST90199903	17:25345818-25845818	-0.0067033521535228	0.5664355991307314	0.9905578386018564
MR-link 2	glutamine	HMDB0000641	2-oxoarginine*	HMDB0004225	met-d-Gln	GCST90199903	18:31306350-31806350	-0.8240867944461561	0.6901965404914758	0.232482431212694
MR-link 2	glutamine	HMDB0000641	2-oxoarginine*	HMDB0004225	met-d-Gln	GCST90199903	22:44074730-44574730	0.3931865435761172	0.7305523782963773	0.5904359057242545
MR-link 2	isoleucine	HMDB0000172	alanine	HMDB0000161	bioa_010	met-d-Ala	2:27480940-27980940	1.176507257162931	0.2660118819423973	9.744704456371356e-06
MR-link 2	isoleucine	HMDB0000172	alanine	HMDB0000161	bioa_010	met-d-Ala	4:88976422-89476422	-0.4337883510607048	0.0805895950526971	7.338316287445215e-08
MR-link 2	isoleucine	HMDB0000172	alanine	HMDB0000161	bioa_010	met-d-Ala	12:56615040-57115040	2.2908911483567884	0.5420714980929061	2.376930039740872e-05
MR-link 2	isoleucine	HMDB0000172	alanine	HMDB0000161	bioa_010	met-d-Ala	16:70059237-70559237	-1.4338696101574353	0.9806279929493696	0.1436877082117526
MR-link 2	glycine	HMDB0000123	3-hydroxybutyrate (bhba)	HMDB0000011	bioa_008	met-d-bOHbutyrate	1:75967169-76725029	0.1159970633065655	0.1019675234611116	0.2552924277041836
MR-link 2	glycine	HMDB0000123	3-hydroxybutyrate (bhba)	HMDB0000011	bioa_008	met-d-bOHbutyrate	1:120004506-120504506	0.1258058956266962	0.1892660924820625	0.5062399468212012
MR-link 2	glycine	HMDB0000123	3-hydroxybutyrate (bhba)	HMDB0000011	bioa_008	met-d-bOHbutyrate	2:165258389-165758389	0.1894913809347493	0.1667060591110533	0.2556722394806973
MR-link 2	glycine	HMDB0000123	3-hydroxybutyrate (bhba)	HMDB0000011	bioa_008	met-d-bOHbutyrate	2:210575251-212439946	-0.0265802424225501	0.0116903234574532	0.0229842670448035
MR-link 2	glycine	HMDB0000123	3-hydroxybutyrate (bhba)	HMDB0000011	bioa_008	met-d-bOHbutyrate	3:125660381-126160381	0.0118980165677428	0.0668113446337137	0.8586571828261003
MR-link 2	glycine	HMDB0000123	3-hydroxybutyrate (bhba)	HMDB0000011	bioa_008	met-d-bOHbutyrate	4:186924683-187424683	0.1694170219853092	0.2162577191180685	0.433390288564537
MR-link 2	glycine	HMDB0000123	3-hydroxybutyrate (bhba)	HMDB0000011	bioa_008	met-d-bOHbutyrate	5:89976061-90476061	-0.4160753543739194	0.2010813958217534	0.0385283815851859
MR-link 2	glycine	HMDB0000123	3-hydroxybutyrate (bhba)	HMDB0000011	bioa_008	met-d-bOHbutyrate	5:131494202-131994202	0.3046422209272975	0.1329957251307773	0.0219855957218642
MR-link 2	glycine	HMDB0000123	3-hydroxybutyrate (bhba)	HMDB0000011	bioa_008	met-d-bOHbutyrate	6:160525578-161025578	0.0799938566674584	0.1606906625643656	0.618616045837828
MR-link 2	glycine	HMDB0000123	3-hydroxybutyrate (bhba)	HMDB0000011	bioa_008	met-d-bOHbutyrate	7:55797215-56297215	0.2444154027853712	0.1042321658046981	0.0190314991780767
MR-link 2	glycine	HMDB0000123	3-hydroxybutyrate (bhba)	HMDB0000011	bioa_008	met-d-bOHbutyrate	8:8933358-9433358	-0.3684551189900288	0.0887043559065795	3.2708017034384e-05
MR-link 2	glycine	HMDB0000123	3-hydroxybutyrate (bhba)	HMDB0000011	bioa_008	met-d-bOHbutyrate	8:126232077-126732077	0.3036784447661486	0.1088942710979891	0.0052912572732819
MR-link 2	glycine	HMDB0000123	3-hydroxybutyrate (bhba)	HMDB0000011	bioa_008	met-d-bOHbutyrate	9:5720079-6894932	0.0402746780298231	0.0547527917332544	0.4619905683991624
MR-link 2	glycine	HMDB0000123	3-hydroxybutyrate (bhba)	HMDB0000011	bioa_008	met-d-bOHbutyrate	9:135887106-136387106	-0.0548085484967866	0.1224965105583224	0.6545650034570833
MR-link 2	glycine	HMDB0000123	3-hydroxybutyrate (bhba)	HMDB0000011	bioa_008	met-d-bOHbutyrate	10:64798306-65575478	0.1450670773178861	0.2149117017426859	0.4996708024595883
MR-link 2	glycine	HMDB0000123	3-hydroxybutyrate (bhba)	HMDB0000011	bioa_008	met-d-bOHbutyrate	12:46859387-47359387	-0.0576073400094709	0.101463413533295	0.5701947825961481
MR-link 2	glycine	HMDB0000123	3-hydroxybutyrate (bhba)	HMDB0000011	bioa_008	met-d-bOHbutyrate	12:56611458-57111458	0.01145503538588	0.2100325704903539	0.9565054754829518
MR-link 2	glycine	HMDB0000123	3-hydroxybutyrate (bhba)	HMDB0000011	bioa_008	met-d-bOHbutyrate	15:58217095-58717095	-0.0054152856497023	0.2977959600060343	0.9854916275785032
MR-link 2	glycine	HMDB0000123	3-hydroxybutyrate (bhba)	HMDB0000011	bioa_008	met-d-bOHbutyrate	16:80861176-81361176	-0.0455372675714062	0.0566508539286325	0.4214991208880143
MR-link 2	glycine	HMDB0000123	3-hydroxybutyrate (bhba)	HMDB0000011	bioa_008	met-d-bOHbutyrate	17:45188952-45974996	-0.1103404507936066	0.2330872511527806	0.6359371756106229
MR-link 2	glycine	HMDB0000123	3-hydroxybutyrate (bhba)	HMDB0000011	bioa_008	met-d-bOHbutyrate	19:17984588-18484588	-0.1072809367117516	0.2574768659626013	0.6769253381336024
MR-link 2	1-methylxanthine	HMDB0010738	citrate	HMDB0000094	M34389	met-d-Citrate	8:18010431-18510431	0.008263711121738	0.0141683268863766	0.5597233790468124
MR-link 2	3-(4-hydroxyphenyl)lactate	HMDB0000755	n1-methyl-2-pyridone-5-carboxamide	HMDB0004193	M32197	GCST90199778	17:79879970-80379970	0.0644114452772362	0.1455396862371905	0.6580770548337298
MR-link 2	tyrosine	HMDB0000158	bilirubin (z,z)	HMDB0000054	met-d-Tyr	GCST90200704	2:211293055-211793055	-2.0259705696722223	0.6674718595820731	0.0024030461310891
MR-link 2	tyrosine	HMDB0000158	bilirubin (z,z)	HMDB0000054	met-d-Tyr	GCST90200704	3:135701113-136607693	-1.0257172798061434	0.4561664644603426	0.0245405575427672
MR-link 2	tyrosine	HMDB0000158	bilirubin (z,z)	HMDB0000054	met-d-Tyr	GCST90200704	3:186140627-186640627	0.825310461883209	0.6668450827963924	0.2158516264818529
MR-link 2	tyrosine	HMDB0000158	bilirubin (z,z)	HMDB0000054	met-d-Tyr	GCST90200704	4:99789651-100289651	0.957007196541076	0.6340869873949815	0.1312303099735445
MR-link 2	tyrosine	HMDB0000158	bilirubin (z,z)	HMDB0000054	met-d-Tyr	GCST90200704	4:124511762-125011762	1.7695984235612867	1.244884184624755	0.155172490842596
MR-link 2	tyrosine	HMDB0000158	bilirubin (z,z)	HMDB0000054	met-d-Tyr	GCST90200704	5:89941256-90441256	-0.6287093415733314	0.7553541304422434	0.405218638918956
MR-link 2	tyrosine	HMDB0000158	bilirubin (z,z)	HMDB0000054	met-d-Tyr	GCST90200704	6:43031486-43531486	-0.6789068679009627	0.7013233753687758	0.3330259686133673
MR-link 2	tyrosine	HMDB0000158	bilirubin (z,z)	HMDB0000054	met-d-Tyr	GCST90200704	6:110683901-112778738	0.0201674962548726	0.0853910507498514	0.8132944713396323
MR-link 2	tyrosine	HMDB0000158	bilirubin (z,z)	HMDB0000054	met-d-Tyr	GCST90200704	7:25715759-26215759	-0.3046509178534664	0.5663056151819013	0.5906032631795144
MR-link 2	tyrosine	HMDB0000158	bilirubin (z,z)	HMDB0000054	met-d-Tyr	GCST90200704	7:27916442-28416442	-0.5196424123571515	0.599999201024255	0.38645076640791
MR-link 2	tyrosine	HMDB0000158	bilirubin (z,z)	HMDB0000054	met-d-Tyr	GCST90200704	8:126236230-126736230	-0.0168090255959494	0.5091668396642448	0.9736643762856512
MR-link 2	tyrosine	HMDB0000158	bilirubin (z,z)	HMDB0000054	met-d-Tyr	GCST90200704	9:21884651-22384651	0.2561678721402229	1.072211333386419	0.8111711313832304
MR-link 2	tyrosine	HMDB0000158	bilirubin (z,z)	HMDB0000054	met-d-Tyr	GCST90200704	10:64760672-65511176	-1.147931207349299	0.6240585555568687	0.0658474485123638
MR-link 2	tyrosine	HMDB0000158	bilirubin (z,z)	HMDB0000054	met-d-Tyr	GCST90200704	11:8005408-8505408	1.6762758900225516	3.985784055245957	0.6740737419088731
MR-link 2	tyrosine	HMDB0000158	bilirubin (z,z)	HMDB0000054	met-d-Tyr	GCST90200704	11:61320783-61820783	-0.5822691386468142	0.6848447916248928	0.395202459737241
MR-link 2	tyrosine	HMDB0000158	bilirubin (z,z)	HMDB0000054	met-d-Tyr	GCST90200704	12:21081549-21581549	-2.8715749537620674	0.5424108983641392	1.1960709116797074e-07
MR-link 2	tyrosine	HMDB0000158	bilirubin (z,z)	HMDB0000054	met-d-Tyr	GCST90200704	12:46690648-47449549	0.1594105435738871	0.4502323989659395	0.7232918203079617
MR-link 2	tyrosine	HMDB0000158	bilirubin (z,z)	HMDB0000054	met-d-Tyr	GCST90200704	12:56615040-57115040	0.0952139920498475	0.3076883180332193	0.7569796314617367
MR-link 2	tyrosine	HMDB0000158	bilirubin (z,z)	HMDB0000054	met-d-Tyr	GCST90200704	12:59740603-60240603	0.2810193306241431	0.5887302449321818	0.6331262774606228
MR-link 2	tyrosine	HMDB0000158	bilirubin (z,z)	HMDB0000054	met-d-Tyr	GCST90200704	12:121174574-121674574	-0.4290371748275035	0.2974439544671566	0.1491857582254369
MR-link 2	tyrosine	HMDB0000158	bilirubin (z,z)	HMDB0000054	met-d-Tyr	GCST90200704	12:122076812-122576812	-1.1041954281924395	0.578233742362976	0.0561846741201657
MR-link 2	tyrosine	HMDB0000158	bilirubin (z,z)	HMDB0000054	met-d-Tyr	GCST90200704	14:102441854-102941854	0.6842041940101047	0.7736176127975262	0.3764686202838838
MR-link 2	tyrosine	HMDB0000158	bilirubin (z,z)	HMDB0000054	met-d-Tyr	GCST90200704	16:70194094-72795019	-0.0866938558828862	0.1293999789578656	0.5028781364763972
MR-link 2	tyrosine	HMDB0000158	bilirubin (z,z)	HMDB0000054	met-d-Tyr	GCST90200704	16:79505446-80005446	-0.0416141320414215	0.8955244094779642	0.9629364344513854
MR-link 2	tyrosine	HMDB0000158	bilirubin (z,z)	HMDB0000054	met-d-Tyr	GCST90200704	19:45175460-45675460	-0.5865607764374154	0.8155222799924187	0.4719896342172838
MR-link 2	tyrosine	HMDB0000158	bilirubin (z,z)	HMDB0000054	met-d-Tyr	GCST90200704	20:42792364-43292364	-0.9768188962330928	1.3764958418168494	0.47792633245875
MR-link 2	tyrosine	HMDB0000158	bilirubin (z,z)	HMDB0000054	met-d-Tyr	GCST90200704	22:31926825-32426825	0.6686304250329829	0.6849226824883046	0.3289589235082262
MR-link 2	tyrosine	HMDB0000158	bilirubin (z,z)	HMDB0000054	met-d-Tyr	GCST90200704	22:44074855-44574855	0.022538185299248	1.2359152563261435	0.9854505611709752
MR-link 2	trans-urocanate	HMDB0000301	cholesterol	HMDB0000067	GCST90200416	M00063	8:17963874-18463874	0.3967896179453527	0.2357546621579282	0.0923631679560869
MR-link 2	trans-urocanate	HMDB0000301	cholesterol	HMDB0000067	GCST90200416	M00063	12:96124750-96624750	0.0097203595737288	0.0697661614874284	0.8891911933569505
MR-link 2	threonine	HMDB0000167	isoleucine	HMDB0000172	bioa_019	M01125	2:27191397-28253174	-0.6075161554221946	0.2000809287926652	0.002394595259004
MR-link 2	threonine	HMDB0000167	isoleucine	HMDB0000172	bioa_019	M01125	6:126521687-127323798	0.0185350026148099	0.3758448005946606	0.9606678072198642
MR-link 2	threonine	HMDB0000167	isoleucine	HMDB0000172	bioa_019	M01125	8:74631674-75131674	-0.417642807853598	0.3698169246986753	0.2587615459636884
MR-link 2	threonine	HMDB0000167	isoleucine	HMDB0000172	bioa_019	M01125	12:46636543-47464292	0.1607689829725841	0.1894085123373126	0.3959954176996896
MR-link 2	threonine	HMDB0000167	isoleucine	HMDB0000172	bioa_019	M01125	12:56615040-57115040	-0.0563613602587115	0.2720496051748174	0.8358746740741879
MR-link 2	threonine	HMDB0000167	isoleucine	HMDB0000172	bioa_019	M01125	12:59727701-60227701	0.5845693431099308	0.3756511804997885	0.1196725805340911
MR-link 2	threonine	HMDB0000167	isoleucine	HMDB0000172	bioa_019	M01125	16:1654524-2154524	-0.0966978330561506	0.2386036319343308	0.6852823235382859
MR-link 2	threonine	HMDB0000167	isoleucine	HMDB0000172	bioa_019	M01125	20:42792364-43292364	0.9289256360378748	0.5209285285368607	0.0745519145018524
MR-link 2	dehydroepiandrosterone sulfate (dhea-s)	HMDB0001032	dimethylglycine	HMDB0000092	GCST90199673	GCST90200424	5:77737524-78237524	0.2752821939962693	2.032998799350058	0.892290118850233
MR-link 2	dehydroepiandrosterone sulfate (dhea-s)	HMDB0001032	dimethylglycine	HMDB0000092	GCST90199673	GCST90200424	7:98825038-100067196	-0.1781426588778345	0.1010198892378259	0.0778260658787927
MR-link 2	dehydroepiandrosterone sulfate (dhea-s)	HMDB0001032	dimethylglycine	HMDB0000092	GCST90199673	GCST90200424	13:22064146-22564146	0.122902561211912	0.1901389555656474	0.5180314401611383
MR-link 2	dehydroepiandrosterone sulfate (dhea-s)	HMDB0001032	dimethylglycine	HMDB0000092	GCST90199673	GCST90200424	16:81331584-81831584	-0.1085953376990386	0.1947325340472662	0.5770737963022214
MR-link 2	creatine	HMDB0000064	acetate	HMDB0000042	GCST90200323	met-d-Acetate	2:211290507-211790507	0.0167457713854566	0.0197336653379834	0.3961100285413712
MR-link 2	creatine	HMDB0000064	acetate	HMDB0000042	GCST90200323	met-d-Acetate	15:45404327-45904327	-0.0697958537266021	0.0474211091234815	0.1410665470704731
MR-link 2	kynurenine	HMDB0000684	n6,n6,n6-trimethyllysine	HMDB0001325	bioa_027	GCST90200344	1:241473615-241973615	-0.196826919307882	0.2358496620139866	0.4039745061471156
MR-link 2	kynurenine	HMDB0000684	n6,n6,n6-trimethyllysine	HMDB0001325	bioa_027	GCST90200344	5:176563404-177063404	0.10808408610403	0.3549811400516324	0.7607634537594248
MR-link 2	kynurenine	HMDB0000684	n6,n6,n6-trimethyllysine	HMDB0001325	bioa_027	GCST90200344	8:39556267-40056267	0.1599924445446817	0.1839391114770308	0.3844031581236972
MR-link 2	kynurenine	HMDB0000684	n6,n6,n6-trimethyllysine	HMDB0001325	bioa_027	GCST90200344	12:111634608-113433486	0.0467204158223188	0.1596803185337985	0.7698377057951632
MR-link 2	kynurenine	HMDB0000684	n6,n6,n6-trimethyllysine	HMDB0001325	bioa_027	GCST90200344	16:87568569-88128476	-0.0351583949105438	0.0775902996488742	0.6504560395877569
MR-link 2	choline phosphate	HMDB0001565	sphinganine	HMDB0000269	GCST90200363	GCST90200374	1:21573292-22142120	0.1945288230036602	0.0741996844850142	0.0087494104134583
MR-link 2	choline phosphate	HMDB0001565	sphinganine	HMDB0000269	GCST90200363	GCST90200374	22:24245541-24745541	0.4596650293502571	0.1881882092749454	0.0145826385453183
MR-link 2	arginine	HMDB0000517	cysteinylglycine	HMDB0000078	bioa_002	GCST90200364	2:24182937-24682937	0.242662302309058	0.3092219329654865	0.432599420478542
MR-link 2	arginine	HMDB0000517	cysteinylglycine	HMDB0000078	bioa_002	GCST90200364	2:211333022-211833022	-0.0585417661001248	0.2181791004769413	0.7884531895924467
MR-link 2	arginine	HMDB0000517	cysteinylglycine	HMDB0000078	bioa_002	GCST90200364	2:219037276-219788019	0.0514766653531364	0.32260722605222	0.8732241341912234
MR-link 2	arginine	HMDB0000517	cysteinylglycine	HMDB0000078	bioa_002	GCST90200364	4:144583533-145083533	-0.4117211548417675	0.2930051883949213	0.1599716922812848
MR-link 2	arginine	HMDB0000517	cysteinylglycine	HMDB0000078	bioa_002	GCST90200364	5:177386199-177886199	0.8818645843573922	0.7519957710610234	0.2409165882667078
MR-link 2	arginine	HMDB0000517	cysteinylglycine	HMDB0000078	bioa_002	GCST90200364	6:131339506-132265729	-0.0769961952625268	0.1411369274356992	0.5853804439505892
MR-link 2	arginine	HMDB0000517	cysteinylglycine	HMDB0000078	bioa_002	GCST90200364	6:135177817-135677817	-0.1466993808874607	0.3431231253395755	0.6689849537661692
MR-link 2	arginine	HMDB0000517	cysteinylglycine	HMDB0000078	bioa_002	GCST90200364	10:99898951-100398951	0.9384231185941078	0.4894475219254222	0.0551984330673472
MR-link 2	arginine	HMDB0000517	cysteinylglycine	HMDB0000078	bioa_002	GCST90200364	12:46680313-47435518	-0.2035991854181021	0.2803969108559013	0.4677709358405124
MR-link 2	arginine	HMDB0000517	cysteinylglycine	HMDB0000078	bioa_002	GCST90200364	19:12757458-13257458	-0.0380663972079165	0.1542031095496627	0.8050174892995835
MR-link 2	caffeine	HMDB0001847	betaine	HMDB0000043	M00569	M03141	7:17037106-17537106	0.0848753491956569	0.2197804940571923	0.6993616193287041
MR-link 2	caffeine	HMDB0001847	betaine	HMDB0000043	M00569	M03141	15:74777880-75277880	0.3740294222602985	0.2171705731164495	0.0850180688858761
MR-link 2	myo-inositol	HMDB0000211	glycine	HMDB0000123	M19934	GCST90200707	16:24681798-25181798	-0.1173032606584224	0.2014101607048983	0.5602906511426182
MR-link 2	myo-inositol	HMDB0000211	glycine	HMDB0000123	M19934	GCST90200707	19:18368867-18868867	0.0003827706218324	0.1407433606574594	0.9978300476017
MR-link 2	stearoyl sphingomyelin (d18:1/18:0)	HMDB0001348	creatinine	HMDB0000562	GCST90200335	met-d-Creatinine	8:113373776-113873776	-0.0611368161665337	0.1043407083649573	0.5579195617703151
MR-link 2	stearoyl sphingomyelin (d18:1/18:0)	HMDB0001348	creatinine	HMDB0000562	GCST90200335	met-d-Creatinine	11:61368608-61868608	0.0246601624955604	0.0793784822548694	0.7560548639404903
MR-link 2	stearoyl sphingomyelin (d18:1/18:0)	HMDB0001348	creatinine	HMDB0000562	GCST90200335	met-d-Creatinine	14:63982386-64482386	0.0109091965154522	0.0360156053706707	0.7619645975513376
MR-link 2	stearoyl sphingomyelin (d18:1/18:0)	HMDB0001348	creatinine	HMDB0000562	GCST90200335	met-d-Creatinine	19:8013648-8513648	-0.0068560788193869	0.0194065833052167	0.7238738612634914
MR-link 2	stearoyl sphingomyelin (d18:1/18:0)	HMDB0001348	creatinine	HMDB0000562	GCST90200335	met-d-Creatinine	19:45165640-45665640	-0.1848733103131367	0.0613088257630471	0.0025660360133369
MR-link 2	orotidine	HMDB0000788	taurine	HMDB0000251	GCST90200681	GCST90200420	3:124271035-124771035	-0.1729834732761852	0.2779018421728396	0.5336377996484495
MR-link 2	orotidine	HMDB0000788	taurine	HMDB0000251	GCST90200681	GCST90200420	16:20142332-20642332	0.326871824780383	0.3797035026632641	0.3893147664176029
MR-link 2	orotidine	HMDB0000788	taurine	HMDB0000251	GCST90200681	GCST90200420	17:72554076-74203469	-0.0134247132875669	0.0271038711744159	0.6203840510636194
MR-link 2	eicosapentaenoate (epa; 20:5n3)	HMDB0001999	5-oxoproline	HMDB0000267	GCST90200349	M01494	11:61319830-61819830	0.0797070641864722	0.1065205381600646	0.4542919880805999
MR-link 2	urate	HMDB0000289	glutamine	HMDB0000641	M01604	bioa_006	4:9676051-10553081	-0.0124495803036223	0.0158787973286909	0.4330178205682682
MR-link 2	2-aminobutyrate	HMDB0000452	3-hydroxybutyrate (bhba)	HMDB0000011	M32348	met-d-bOHbutyrate	2:64958074-65458074	-0.0118867584779875	0.0521152073441577	0.8195792449841236
MR-link 2	2-aminobutyrate	HMDB0000452	3-hydroxybutyrate (bhba)	HMDB0000011	M32348	met-d-bOHbutyrate	4:88993818-89493818	0.0983846610548042	0.0559542049005756	0.0786953149457925
MR-link 2	betaine	HMDB0000043	xanthine	HMDB0000292	M03141	M03147	2:211337631-211837631	0.0958077239000918	0.117099758793743	0.4132590782111649
MR-link 2	betaine	HMDB0000043	xanthine	HMDB0000292	M03141	M03147	5:78095798-78666416	-0.2589225140571138	0.1220819310516371	0.0339309450415059
MR-link 2	betaine	HMDB0000043	xanthine	HMDB0000292	M03141	M03147	12:30349-530349	-0.0186390119940217	0.1593396774177393	0.9068786051833024
MR-link 2	betaine	HMDB0000043	xanthine	HMDB0000292	M03141	M03147	21:44237404-44737404	0.0974754919862894	0.1441165155339283	0.4988083828355057
MR-link 2	myo-inositol	HMDB0000211	tryptophan	HMDB0000929	M19934	bioa_020	16:24681798-25181798	-0.0767519115728222	0.0583863811606401	0.1886606409057173
MR-link 2	myo-inositol	HMDB0000211	tryptophan	HMDB0000929	M19934	bioa_020	19:18368867-18868867	0.1200864243896141	0.0676277276401932	0.075782698269254
MR-link 2	urate	HMDB0000289	dehydroepiandrosterone sulfate (dhea-s)	HMDB0001032	M01604	GCST90199673	4:9676051-10553081	0.0218462907092014	0.0410807043521734	0.5948717371506032
MR-link 2	5-oxoproline	HMDB0000267	dehydroepiandrosterone sulfate (dhea-s)	HMDB0001032	GCST90200280	M32425	8:144861615-145802337	-0.0310618417107226	0.0440103921420283	0.4803223166944181
MR-link 2	5-oxoproline	HMDB0000267	dehydroepiandrosterone sulfate (dhea-s)	HMDB0001032	GCST90200280	M32425	12:56615338-57115338	-0.2296569331416735	0.2517469465969248	0.3616354955784997
MR-link 2	kynurenine	HMDB0000684	glycerol	HMDB0000131	GCST90199636	M15122	8:39554593-40054593	0.4449630304369188	0.2161876082632401	0.0395684109368757
MR-link 2	kynurenine	HMDB0000684	glycerol	HMDB0000131	GCST90199636	M15122	12:111809557-113090766	0.4473393340001645	0.308117316610153	0.1465440327273517
MR-link 2	kynurenine	HMDB0000684	glycerol	HMDB0000131	GCST90199636	M15122	16:87568373-88128072	-0.1463567048044355	0.0770019821738062	0.0573429571151206
MR-link 2	3-aminoisobutyrate	HMDB0002166	2-aminobutyrate	HMDB0000452	GCST90200310	GCST90200305	3:66115384-66615384	0.1965434668813312	0.2319178745305607	0.3967331399319926
MR-link 2	3-aminoisobutyrate	HMDB0002166	2-aminobutyrate	HMDB0000452	GCST90200310	GCST90200305	5:34511619-35593952	-0.0098002166304863	0.0221221538624767	0.6577623843457783
MR-link 2	3-aminoisobutyrate	HMDB0002166	2-aminobutyrate	HMDB0000452	GCST90200310	GCST90200305	5:35822024-36322024	0.199248234895518	0.1289146559456569	0.1222054327801226
MR-link 2	3-aminoisobutyrate	HMDB0002166	2-aminobutyrate	HMDB0000452	GCST90200310	GCST90200305	12:89320-602261	0.0301041089192116	0.0773384331008358	0.6970900351535663
MR-link 2	glucose	HMDB0000122	4-acetamidobutanoate	HMDB0003681	M20489	M01558	2:169551488-170051488	-0.0046750244301255	0.2106645203789044	0.9822949604253152
MR-link 2	glutamine	HMDB0000641	sarcosine	HMDB0000271	GCST90200419	bioa_031	12:56335248-57115338	-0.1044357891119583	0.0490031852308985	0.0330723316739362
MR-link 2	phenylalanine	HMDB0000159	creatine	HMDB0000064	bioa_016	M27718	1:94441240-94941240	-1.1734040940619357	0.6504518894349147	0.0712339857083403
MR-link 2	phenylalanine	HMDB0000159	creatine	HMDB0000064	bioa_016	M27718	3:186202917-186702917	0.3413550170090457	0.4442049408060859	0.4422122237140596
MR-link 2	phenylalanine	HMDB0000159	creatine	HMDB0000064	bioa_016	M27718	4:155231289-155731289	-0.8118757944646555	0.5008307176619265	0.1050051348606505
MR-link 2	phenylalanine	HMDB0000159	creatine	HMDB0000064	bioa_016	M27718	4:186893802-187393802	-0.0987398296035688	0.2198136540714574	0.6532889094654281
MR-link 2	phenylalanine	HMDB0000159	creatine	HMDB0000064	bioa_016	M27718	5:176539719-177067143	-0.0317677265450976	0.3373922326573356	0.9249847101730791
MR-link 2	phenylalanine	HMDB0000159	creatine	HMDB0000064	bioa_016	M27718	6:52381188-52881188	0.4162135894375818	0.5461192425135073	0.4459827131558653
MR-link 2	phenylalanine	HMDB0000159	creatine	HMDB0000064	bioa_016	M27718	11:57020509-57520509	-0.2833547377729749	0.4884495721738838	0.561840086527648
MR-link 2	phenylalanine	HMDB0000159	creatine	HMDB0000064	bioa_016	M27718	12:103007876-103562619	-0.2101499454968843	0.1651581200440736	0.203225113463681
MR-link 2	phenylalanine	HMDB0000159	creatine	HMDB0000064	bioa_016	M27718	14:55086875-55586875	-0.7541264942345209	0.7175046033463531	0.2932399271278955
MR-link 2	phenylalanine	HMDB0000159	creatine	HMDB0000064	bioa_016	M27718	19:45142254-45642254	0.7412634026989959	0.8874971693108611	0.4035887657585608
MR-link 2	1-stearoyl-2-oleoyl-gps (18:0/18:1)	HMDB0010163	ornithine	HMDB0000214	GCST90199652	GCST90200404	3:56598999-57098999	-0.0215808606368372	0.1516076596340864	0.886806105604613
MR-link 2	2-aminobutyrate	HMDB0000452	creatinine	HMDB0000562	M32348	GCST90200366	2:64958074-65458074	-0.0533330716029326	0.1217655001509907	0.6613875780520143
MR-link 2	2-aminobutyrate	HMDB0000452	creatinine	HMDB0000562	M32348	GCST90200366	4:88993818-89493818	0.0395729635134733	0.2096067496245461	0.8502525289682268
MR-link 2	threonine	HMDB0000167	cytidine	HMDB0000089	bioa_019	GCST90200429	2:27191397-28253174	-0.1900265451378343	0.166433862518905	0.2535562457205443
MR-link 2	threonine	HMDB0000167	cytidine	HMDB0000089	bioa_019	GCST90200429	6:126521687-127323798	0.0804124247289998	0.3641456303788463	0.8252287697952017
MR-link 2	threonine	HMDB0000167	cytidine	HMDB0000089	bioa_019	GCST90200429	8:74631674-75131674	-0.2301779678794442	0.2056000303988108	0.2629087789176061
MR-link 2	threonine	HMDB0000167	cytidine	HMDB0000089	bioa_019	GCST90200429	12:46636543-47464292	-0.0878789901193666	0.1574000370879975	0.576628486629783
MR-link 2	threonine	HMDB0000167	cytidine	HMDB0000089	bioa_019	GCST90200429	12:56615040-57115040	0.2506692264735475	0.2476186518914701	0.3113852435217358
MR-link 2	threonine	HMDB0000167	cytidine	HMDB0000089	bioa_019	GCST90200429	12:59727701-60227701	-0.1023368034283007	0.3918616610920789	0.793972641823553
MR-link 2	threonine	HMDB0000167	cytidine	HMDB0000089	bioa_019	GCST90200429	16:1654524-2154524	0.0723836195787984	0.3018299323087634	0.8104729732200853
MR-link 2	threonine	HMDB0000167	cytidine	HMDB0000089	bioa_019	GCST90200429	20:42792364-43292364	-0.2575925875645272	0.5196080590162212	0.6200750257692447
MR-link 2	glucose	HMDB0000122	hypoxanthine	HMDB0000157	met-d-Glucose	M03127	2:165251927-165751927	0.6095063164192371	0.708330574700197	0.3895229295255126
MR-link 2	glucose	HMDB0000122	hypoxanthine	HMDB0000157	met-d-Glucose	M03127	2:169498833-170056652	0.1544530707220162	0.1809623325548488	0.3933768194064858
MR-link 2	glucose	HMDB0000122	hypoxanthine	HMDB0000157	met-d-Glucose	M03127	3:122819058-123319058	0.3348666716322932	0.4845197896526596	0.4894831882642103
MR-link 2	glucose	HMDB0000122	hypoxanthine	HMDB0000157	met-d-Glucose	M03127	3:151951767-152451767	0.3622803473155505	0.7768448334626911	0.6409661377807288
MR-link 2	glucose	HMDB0000122	hypoxanthine	HMDB0000157	met-d-Glucose	M03127	3:170377909-170877909	-0.0492309253112937	0.4723795333742792	0.9169955516848736
MR-link 2	glucose	HMDB0000122	hypoxanthine	HMDB0000157	met-d-Glucose	M03127	4:185468314-185968314	-1.347855815599751	1.2118959308799042	0.2660574313129247
MR-link 2	glucose	HMDB0000122	hypoxanthine	HMDB0000157	met-d-Glucose	M03127	5:95479406-95979406	-2.701062161420924	1.1835223609170498	0.0224761674729951
MR-link 2	glucose	HMDB0000122	hypoxanthine	HMDB0000157	met-d-Glucose	M03127	6:7000270-7500270	-0.3079741041451358	0.647417851499169	0.6342909469914418
MR-link 2	glucose	HMDB0000122	hypoxanthine	HMDB0000157	met-d-Glucose	M03127	7:14801789-15301789	-0.7957824370509958	0.4816458126578184	0.0984907293834185
MR-link 2	glucose	HMDB0000122	hypoxanthine	HMDB0000157	met-d-Glucose	M03127	7:43935955-44473721	0.1981823800863197	0.2632456199643826	0.4515448167191014
MR-link 2	glucose	HMDB0000122	hypoxanthine	HMDB0000157	met-d-Glucose	M03127	8:117934783-118434783	-0.0438173736218196	0.9031154559845974	0.9613034035882632
MR-link 2	glucose	HMDB0000122	hypoxanthine	HMDB0000157	met-d-Glucose	M03127	9:21884068-22384068	0.103861556615461	0.6091654561465706	0.8646184236186176
MR-link 2	glucose	HMDB0000122	hypoxanthine	HMDB0000157	met-d-Glucose	M03127	10:2888477-3388477	0.5015267931191066	0.496682783855367	0.3126137761240674
MR-link 2	glucose	HMDB0000122	hypoxanthine	HMDB0000157	met-d-Glucose	M03127	10:112762852-113262852	-0.2963635722658975	0.9330806417900114	0.7507744218884296
MR-link 2	glucose	HMDB0000122	hypoxanthine	HMDB0000157	met-d-Glucose	M03127	10:114504071-115004071	0.229416697673329	0.5431658551068079	0.6727553270988088
MR-link 2	glucose	HMDB0000122	hypoxanthine	HMDB0000157	met-d-Glucose	M03127	12:111682800-112523499	-2.3763016752136266	1.2316387884916824	0.0536834600349883
MR-link 2	glucose	HMDB0000122	hypoxanthine	HMDB0000157	met-d-Glucose	M03127	12:121166650-121666650	-0.2987141426253229	1.1186432045017554	0.7894441027935708
MR-link 2	glucose	HMDB0000122	hypoxanthine	HMDB0000157	met-d-Glucose	M03127	13:28213465-28721145	-1.0153022063551007	1.2253965014993076	0.4073591208967205
MR-link 2	glucose	HMDB0000122	hypoxanthine	HMDB0000157	met-d-Glucose	M03127	17:43272775-44380160	-0.4041737106776458	0.9939820932264932	0.6842865795244044
MR-link 2	glucose	HMDB0000122	hypoxanthine	HMDB0000157	met-d-Glucose	M03127	20:22311971-22811971	1.1145539193705123	0.8982226106890581	0.2146634729329423
MR-link 2	valine	HMDB0000883	hypoxanthine	HMDB0000157	met-d-Val	M03127	2:27480940-28253616	-0.2386571845817496	0.3523829403130444	0.498236838682869
MR-link 2	valine	HMDB0000883	hypoxanthine	HMDB0000157	met-d-Val	M03127	2:64975088-65475088	0.4827604262752426	0.3196673145964971	0.1309933181634993
MR-link 2	valine	HMDB0000883	hypoxanthine	HMDB0000157	met-d-Val	M03127	2:165251927-165751927	0.2069673823149268	0.4949950004131181	0.675859275452985
MR-link 2	valine	HMDB0000883	hypoxanthine	HMDB0000157	met-d-Val	M03127	2:226858446-227358446	0.2235943309526056	0.8467734514138138	0.7917379321302997
MR-link 2	valine	HMDB0000883	hypoxanthine	HMDB0000157	met-d-Val	M03127	3:135701113-136578270	-0.423078435742218	0.7976303583448969	0.5958213349651569
MR-link 2	valine	HMDB0000883	hypoxanthine	HMDB0000157	met-d-Val	M03127	4:88882515-89510546	-0.1026113717519984	0.1291987500908026	0.4270712396407329
MR-link 2	valine	HMDB0000883	hypoxanthine	HMDB0000157	met-d-Val	M03127	12:56199875-57115338	0.6414122375925955	0.4456907888964087	0.1501103551973218
MR-link 2	valine	HMDB0000883	hypoxanthine	HMDB0000157	met-d-Val	M03127	12:122278263-122778263	-0.2804962551412256	0.8610930014130791	0.744617720280454
MR-link 2	valine	HMDB0000883	hypoxanthine	HMDB0000157	met-d-Val	M03127	16:69315747-70918195	0.108446415283388	0.2673664287471247	0.6850294051260448
MR-link 2	valine	HMDB0000883	hypoxanthine	HMDB0000157	met-d-Val	M03127	17:6935779-7435779	-0.7841912552313737	0.4597485457469067	0.0880646949042139
MR-link 2	valine	HMDB0000883	hypoxanthine	HMDB0000157	met-d-Val	M03127	17:79384062-79884062	-1.23681238101537	1.2181283619284882	0.309944593050683
MR-link 2	valine	HMDB0000883	hypoxanthine	HMDB0000157	met-d-Val	M03127	19:49050431-49611255	0.410769695701791	0.4842202836026236	0.3962644450780503
MR-link 2	valine	HMDB0000883	hypoxanthine	HMDB0000157	met-d-Val	M03127	22:18665347-19165347	-0.4518282914994261	0.5473021832819152	0.4090563246254513
MR-link 2	citrate	HMDB0000094	hippurate	HMDB0000714	GCST90200304	M15753	5:14503745-15117020	0.3180471687858949	0.1843286119488184	0.0844489811059312
MR-link 2	citrate	HMDB0000094	hippurate	HMDB0000714	GCST90200304	M15753	17:6357018-6961881	-0.0083063546767754	0.0847199693666755	0.9218966986086627
MR-link 2	citrate	HMDB0000094	hippurate	HMDB0000714	GCST90200304	M15753	22:19003274-19503274	0.028119876554755	0.117475671681447	0.8108205052969475
MR-link 2	4-acetamidobutanoate	HMDB0003681	mannose	HMDB0000169	GCST90200311	M00584	8:18005709-18505709	-0.0523517736924209	0.0598872396842756	0.382024359184536
MR-link 2	tyrosine	HMDB0000158	1-methylxanthine	HMDB0010738	bioa_021	GCST90199763	4:99820973-100320973	0.4373293914041063	0.8058749495195943	0.5873525619316057
MR-link 2	tyrosine	HMDB0000158	1-methylxanthine	HMDB0010738	bioa_021	GCST90199763	6:111242119-112017012	-0.0141587701892724	0.1275474484797558	0.9116101083762468
MR-link 2	tyrosine	HMDB0000158	1-methylxanthine	HMDB0010738	bioa_021	GCST90199763	6:112114361-112614361	-0.1570855176833069	0.4394933180019457	0.7207743136105074
MR-link 2	tyrosine	HMDB0000158	1-methylxanthine	HMDB0010738	bioa_021	GCST90199763	7:27926305-28426305	-0.5799975148351597	0.5623787246035872	0.3023865407318852
MR-link 2	tyrosine	HMDB0000158	1-methylxanthine	HMDB0010738	bioa_021	GCST90199763	10:64816186-65575478	0.1326584589052794	0.5593924310685857	0.8125424434489672
MR-link 2	tyrosine	HMDB0000158	1-methylxanthine	HMDB0010738	bioa_021	GCST90199763	11:61310081-61810081	0.2150398485411213	0.6808793618850799	0.7521340881854301
MR-link 2	tyrosine	HMDB0000158	1-methylxanthine	HMDB0010738	bioa_021	GCST90199763	12:46678393-47435518	0.7681801526528109	0.7008143878042701	0.2730240867996371
MR-link 2	tyrosine	HMDB0000158	1-methylxanthine	HMDB0010738	bioa_021	GCST90199763	12:56615040-57115040	0.4115600610328734	0.3463081366996553	0.2346673607823706
MR-link 2	tyrosine	HMDB0000158	1-methylxanthine	HMDB0010738	bioa_021	GCST90199763	12:57594049-58094049	0.3071716278581919	0.5831343956547048	0.5983605570211341
MR-link 2	tyrosine	HMDB0000158	1-methylxanthine	HMDB0010738	bioa_021	GCST90199763	12:59727701-60227701	-0.7206181061118212	0.4911493273844505	0.142319545691192
MR-link 2	tyrosine	HMDB0000158	1-methylxanthine	HMDB0010738	bioa_021	GCST90199763	12:120845172-121674861	-0.021591900837799	0.4177009674313948	0.958773916396831
MR-link 2	tyrosine	HMDB0000158	1-methylxanthine	HMDB0010738	bioa_021	GCST90199763	12:122092964-122592964	-0.1629119904370269	0.5138040875736709	0.7511902982402441
MR-link 2	tyrosine	HMDB0000158	1-methylxanthine	HMDB0010738	bioa_021	GCST90199763	15:60649639-61149639	-0.90541757820098	1.1836954523645111	0.4443266029340498
MR-link 2	tyrosine	HMDB0000158	1-methylxanthine	HMDB0010738	bioa_021	GCST90199763	16:71153235-72438683	-0.3122105643898661	0.1802666597046603	0.0832847142936359
MR-link 2	glycine	HMDB0000123	serine	HMDB0000187	GCST90200707	bioa_018	1:75967169-76467169	-0.0026918489262447	0.1858700981755595	0.9884451041768776
MR-link 2	glycine	HMDB0000123	serine	HMDB0000187	GCST90200707	bioa_018	2:211036896-212058697	0.3041351167041635	0.0353121467278041	7.132103811447823e-18
MR-link 2	glycine	HMDB0000123	serine	HMDB0000187	GCST90200707	bioa_018	3:125659669-126159669	-0.6188567151680733	0.1492687050201944	3.384459960138196e-05
MR-link 2	glycine	HMDB0000123	serine	HMDB0000187	GCST90200707	bioa_018	9:6290540-6790540	0.3622676288805884	0.1311395792313527	0.0057367876284005
MR-link 2	leucine	HMDB0000687	glutamine	HMDB0000641	M00060	GCST90200419	4:88976422-89476422	0.1373167296682446	0.1193133524981193	0.2497768529008071
MR-link 2	leucine	HMDB0000687	glutamine	HMDB0000641	M00060	GCST90200419	6:45295851-45795851	0.1882078260926973	0.5897214691495085	0.7496150597556959
MR-link 2	pyruvate	HMDB0000243	glycerophosphoethanolamine	HMDB0000114	met-d-Pyruvate	GCST90199808	1:25486369-25986369	0.0983174902586384	0.6682627368839689	0.8830341427799003
MR-link 2	pyruvate	HMDB0000243	glycerophosphoethanolamine	HMDB0000114	met-d-Pyruvate	GCST90199808	1:154991807-156271079	-0.047724737944365	0.3129523226243846	0.8787938284342669
MR-link 2	pyruvate	HMDB0000243	glycerophosphoethanolamine	HMDB0000114	met-d-Pyruvate	GCST90199808	1:207429229-207929229	-0.7725293027075573	0.7125111653512914	0.2782607666199042
MR-link 2	pyruvate	HMDB0000243	glycerophosphoethanolamine	HMDB0000114	met-d-Pyruvate	GCST90199808	2:27480940-28253616	1.1987808440075645	0.6767824399424202	0.0765117832302237
MR-link 2	pyruvate	HMDB0000243	glycerophosphoethanolamine	HMDB0000114	met-d-Pyruvate	GCST90199808	2:60468043-60968043	1.4155910765552018	0.6233570846358114	0.0231521121136085
MR-link 2	pyruvate	HMDB0000243	glycerophosphoethanolamine	HMDB0000114	met-d-Pyruvate	GCST90199808	2:173097338-173854224	-0.0227636572398329	0.2230157104652553	0.9186995340684648
MR-link 2	pyruvate	HMDB0000243	glycerophosphoethanolamine	HMDB0000114	met-d-Pyruvate	GCST90199808	3:56611222-57111222	0.6987289220833176	0.5286008355196218	0.186219423185954
MR-link 2	pyruvate	HMDB0000243	glycerophosphoethanolamine	HMDB0000114	met-d-Pyruvate	GCST90199808	5:35956855-36456855	-0.154840763812297	0.8664813637171388	0.8581727760807514
MR-link 2	pyruvate	HMDB0000243	glycerophosphoethanolamine	HMDB0000114	met-d-Pyruvate	GCST90199808	5:131157493-131957429	-0.5671460240246275	0.4815165512238973	0.2388632395939185
MR-link 2	pyruvate	HMDB0000243	glycerophosphoethanolamine	HMDB0000114	met-d-Pyruvate	GCST90199808	7:50177982-50677982	0.1652691562358919	0.963686433495072	0.8638331327845108
MR-link 2	pyruvate	HMDB0000243	glycerophosphoethanolamine	HMDB0000114	met-d-Pyruvate	GCST90199808	8:106322270-106822270	-0.2415872474331787	0.6857253631068725	0.7246065059484661
MR-link 2	pyruvate	HMDB0000243	glycerophosphoethanolamine	HMDB0000114	met-d-Pyruvate	GCST90199808	9:135611502-136391870	-0.0994594657069062	0.3760197069922207	0.7913900480357905
MR-link 2	pyruvate	HMDB0000243	glycerophosphoethanolamine	HMDB0000114	met-d-Pyruvate	GCST90199808	10:2869150-3388009	-0.0478130202480315	0.2170896833393876	0.82567998272593
MR-link 2	pyruvate	HMDB0000243	glycerophosphoethanolamine	HMDB0000114	met-d-Pyruvate	GCST90199808	11:56961646-57461646	0.0204191553376733	0.8872231164394035	0.9816385638018338
MR-link 2	pyruvate	HMDB0000243	glycerophosphoethanolamine	HMDB0000114	met-d-Pyruvate	GCST90199808	12:48145900-49077761	-0.2415516311625416	0.1382525008992648	0.080606588129711
MR-link 2	pyruvate	HMDB0000243	glycerophosphoethanolamine	HMDB0000114	met-d-Pyruvate	GCST90199808	16:69379588-70929689	-0.2073196449023498	0.3165373779515076	0.512492849317089
MR-link 2	pyruvate	HMDB0000243	glycerophosphoethanolamine	HMDB0000114	met-d-Pyruvate	GCST90199808	16:70994871-71494871	-0.1430001839885509	0.916239455074246	0.875975529005294
MR-link 2	pyruvate	HMDB0000243	glycerophosphoethanolamine	HMDB0000114	met-d-Pyruvate	GCST90199808	16:87636490-88136490	-0.2094583473872659	1.0228490776748167	0.8377445381467498
MR-link 2	pyruvate	HMDB0000243	glycerophosphoethanolamine	HMDB0000114	met-d-Pyruvate	GCST90199808	18:43532791-44032791	-0.6952266184800301	0.9458375048681044	0.4623162804792838
MR-link 2	pyruvate	HMDB0000243	glycerophosphoethanolamine	HMDB0000114	met-d-Pyruvate	GCST90199808	21:45449580-45972811	-0.3157331030367036	0.3308467849892311	0.3399226062543402
MR-link 2	hypotaurine	HMDB0000965	serine	HMDB0000187	GCST90200379	M32315	4:138793652-139293652	-0.0353168300306823	0.1585009729427607	0.8236773534230377
MR-link 2	tryptophan	HMDB0000929	cholesterol	HMDB0000067	bioa_020	GCST90200368	4:156560755-157060755	-0.1557932540399331	0.159652495181409	0.3291500824699307
MR-link 2	tryptophan	HMDB0000929	cholesterol	HMDB0000067	bioa_020	GCST90200368	6:111336667-112095774	0.0033282819382251	0.1621821359915733	0.9836270599764142
MR-link 2	myo-inositol	HMDB0000211	alanine	HMDB0000161	GCST90200401	bioa_001	16:24676314-25176314	-0.0013772974894973	0.0459601346038281	0.976093195646796
MR-link 2	tyrosine	HMDB0000158	beta-citrylglutamate	HMDB0241915	M01299	GCST90199911	1:154514715-155014715	-0.0683822526844842	0.2118663159506406	0.7468760054526252
MR-link 2	tyrosine	HMDB0000158	beta-citrylglutamate	HMDB0241915	M01299	GCST90199911	6:111242119-112061922	0.1277872786771465	0.2391004183469912	0.5930300599270684
MR-link 2	tyrosine	HMDB0000158	beta-citrylglutamate	HMDB0241915	M01299	GCST90199911	16:71357384-72149586	-0.145777139106312	0.1407366063550241	0.3002882885475469
MR-link 2	5,6-dihydrothymine	HMDB0000079	tyrosine	HMDB0000158	GCST90200339	met-d-Tyr	22:50721854-51221854	0.0261024404572736	0.044927981415916	0.5612512055575654
MR-link 2	alpha-ketoglutaramate*	HMDB0001552	ornithine	HMDB0000214	GCST90199885	GCST90200404	3:99879368-100379368	-0.1185402555221876	0.0932464056907932	0.2036368165504678
MR-link 2	pantothenate	HMDB0000210	4-acetamidobutanoate	HMDB0003681	M01508	M01558	2:27200724-27700724	0.1361407485704118	0.2092396388788254	0.5152756013886566
MR-link 2	serine	HMDB0000187	s-1-pyrroline-5-carboxylate	HMDB0001301	GCST90200415	GCST90200381	1:119778579-120514573	0.308401716822737	0.1010810758324184	0.0022805536698907
MR-link 2	serine	HMDB0000187	s-1-pyrroline-5-carboxylate	HMDB0001301	GCST90200415	GCST90200381	2:211290507-212040821	-0.2761461862034001	0.1410562714481124	0.050264955910733
MR-link 2	serine	HMDB0000187	s-1-pyrroline-5-carboxylate	HMDB0001301	GCST90200415	GCST90200381	7:55905219-56847625	-0.1369771996270898	0.108060171461588	0.2049404144002432
MR-link 2	histidine	HMDB0000177	choline phosphate	HMDB0001565	bioa_009	GCST90200363	2:27492603-27992603	-0.3808426518662732	0.4680096296436249	0.4157884096427566
MR-link 2	histidine	HMDB0000177	choline phosphate	HMDB0001565	bioa_009	GCST90200363	2:211331245-211831245	0.4547909319070948	0.3189619561742052	0.1539125256735412
MR-link 2	histidine	HMDB0000177	choline phosphate	HMDB0001565	bioa_009	GCST90200363	3:186208322-186708322	-0.7593937766160228	0.3551485956152574	0.0324970767825578
MR-link 2	histidine	HMDB0000177	choline phosphate	HMDB0001565	bioa_009	GCST90200363	4:186893802-187393802	-0.0034261188722058	0.255606339709587	0.989305564562754
MR-link 2	histidine	HMDB0000177	choline phosphate	HMDB0001565	bioa_009	GCST90200363	12:56615040-57115040	0.4968774838228541	0.6931042441093532	0.4734437691760635
MR-link 2	histidine	HMDB0000177	choline phosphate	HMDB0001565	bioa_009	GCST90200363	12:96083535-96730076	-0.0280327366116835	0.1772262497982795	0.8743190160054681
MR-link 2	histidine	HMDB0000177	choline phosphate	HMDB0001565	bioa_009	GCST90200363	14:21229605-21729605	-0.2713807469151936	0.4092261793775667	0.5072307253502207
MR-link 2	histidine	HMDB0000177	choline phosphate	HMDB0001565	bioa_009	GCST90200363	15:58473939-58973939	0.0045906881317253	0.5476366861591302	0.9933116309064332
MR-link 2	tyrosine	HMDB0000158	3-methyl-2-oxobutyrate	HMDB0000019	met-d-Tyr	GCST90199677	2:211293055-211793055	-1.4707188859122802	0.7616913077132443	0.053500431722777
MR-link 2	tyrosine	HMDB0000158	3-methyl-2-oxobutyrate	HMDB0000019	met-d-Tyr	GCST90199677	3:135701113-136607693	0.4585015424299947	0.6033677487923018	0.4473119936027907
MR-link 2	tyrosine	HMDB0000158	3-methyl-2-oxobutyrate	HMDB0000019	met-d-Tyr	GCST90199677	3:186140627-186640627	0.3414101753428888	0.7048552989796874	0.628123895064696
MR-link 2	tyrosine	HMDB0000158	3-methyl-2-oxobutyrate	HMDB0000019	met-d-Tyr	GCST90199677	4:99789651-100289651	-0.2735206578708227	0.5066814690389186	0.5893159087860792
MR-link 2	tyrosine	HMDB0000158	3-methyl-2-oxobutyrate	HMDB0000019	met-d-Tyr	GCST90199677	4:124511762-125011762	-2.047033735124025	1.181043761436183	0.0830528026338131
MR-link 2	tyrosine	HMDB0000158	3-methyl-2-oxobutyrate	HMDB0000019	met-d-Tyr	GCST90199677	5:89941256-90441256	0.5374244019742186	0.6520160749656412	0.409797389650159
MR-link 2	tyrosine	HMDB0000158	3-methyl-2-oxobutyrate	HMDB0000019	met-d-Tyr	GCST90199677	6:43031486-43531486	-0.8318002421669127	0.7737517932468464	0.2823648545339647
MR-link 2	tyrosine	HMDB0000158	3-methyl-2-oxobutyrate	HMDB0000019	met-d-Tyr	GCST90199677	6:110683901-112778738	-0.0039326465539057	0.084863929960089	0.9630387694008736
MR-link 2	tyrosine	HMDB0000158	3-methyl-2-oxobutyrate	HMDB0000019	met-d-Tyr	GCST90199677	7:25715759-26215759	0.4218040777644424	0.7762959924020916	0.5868856076087582
MR-link 2	tyrosine	HMDB0000158	3-methyl-2-oxobutyrate	HMDB0000019	met-d-Tyr	GCST90199677	7:27916442-28416442	0.038705079594089	0.596873535305578	0.9482963245577508
MR-link 2	tyrosine	HMDB0000158	3-methyl-2-oxobutyrate	HMDB0000019	met-d-Tyr	GCST90199677	8:126236230-126736230	0.297723487050577	0.4291286311126286	0.4878163497053883
MR-link 2	tyrosine	HMDB0000158	3-methyl-2-oxobutyrate	HMDB0000019	met-d-Tyr	GCST90199677	9:21884651-22384651	1.0554811902397616	1.228941769918672	0.3904212344983049
MR-link 2	tyrosine	HMDB0000158	3-methyl-2-oxobutyrate	HMDB0000019	met-d-Tyr	GCST90199677	10:64760672-65511176	0.0681159141161166	0.4462309621904695	0.8786764882333018
MR-link 2	tyrosine	HMDB0000158	3-methyl-2-oxobutyrate	HMDB0000019	met-d-Tyr	GCST90199677	11:8005408-8505408	-0.5828553393462861	2.2285323351807995	0.7936743797385541
MR-link 2	tyrosine	HMDB0000158	3-methyl-2-oxobutyrate	HMDB0000019	met-d-Tyr	GCST90199677	11:61320783-61820783	0.3320548323068717	0.5656098786767003	0.5571540342307407
MR-link 2	tyrosine	HMDB0000158	3-methyl-2-oxobutyrate	HMDB0000019	met-d-Tyr	GCST90199677	12:21081549-21581549	0.4544648358790533	0.3273116713591969	0.1649917429163813
MR-link 2	tyrosine	HMDB0000158	3-methyl-2-oxobutyrate	HMDB0000019	met-d-Tyr	GCST90199677	12:46690648-47449549	-0.0136790265756419	0.4512380810734674	0.9758162859938936
MR-link 2	tyrosine	HMDB0000158	3-methyl-2-oxobutyrate	HMDB0000019	met-d-Tyr	GCST90199677	12:56615040-57115040	0.2658733662484037	0.3753588417106067	0.4787478971397166
MR-link 2	tyrosine	HMDB0000158	3-methyl-2-oxobutyrate	HMDB0000019	met-d-Tyr	GCST90199677	12:59740603-60240603	-0.3037283171446931	0.9505670881919992	0.7493297383658707
MR-link 2	tyrosine	HMDB0000158	3-methyl-2-oxobutyrate	HMDB0000019	met-d-Tyr	GCST90199677	12:121174574-121674574	0.3192093189482583	0.2577627705698916	0.2155736700735661
MR-link 2	tyrosine	HMDB0000158	3-methyl-2-oxobutyrate	HMDB0000019	met-d-Tyr	GCST90199677	12:122076812-122576812	-0.995907340468467	0.7369236902768367	0.1765548802816726
MR-link 2	tyrosine	HMDB0000158	3-methyl-2-oxobutyrate	HMDB0000019	met-d-Tyr	GCST90199677	14:102441854-102941854	-2.568673993318927	1.4089538006801994	0.0682871375359134
MR-link 2	tyrosine	HMDB0000158	3-methyl-2-oxobutyrate	HMDB0000019	met-d-Tyr	GCST90199677	16:70194094-72795019	-0.2479493134098165	0.1249788238233442	0.0472635766810142
MR-link 2	tyrosine	HMDB0000158	3-methyl-2-oxobutyrate	HMDB0000019	met-d-Tyr	GCST90199677	16:79505446-80005446	-0.6692511972142671	1.207334449841284	0.5793589782213902
MR-link 2	tyrosine	HMDB0000158	3-methyl-2-oxobutyrate	HMDB0000019	met-d-Tyr	GCST90199677	19:45175460-45675460	2.120649915864816	0.9641301090519292	0.0278390195820611
MR-link 2	tyrosine	HMDB0000158	3-methyl-2-oxobutyrate	HMDB0000019	met-d-Tyr	GCST90199677	20:42792364-43292364	-0.4163878136889899	1.3920741668679932	0.7648536448048614
MR-link 2	tyrosine	HMDB0000158	3-methyl-2-oxobutyrate	HMDB0000019	met-d-Tyr	GCST90199677	22:31926825-32426825	0.0654075156917934	0.6917423834514242	0.9246685072844834
MR-link 2	tyrosine	HMDB0000158	3-methyl-2-oxobutyrate	HMDB0000019	met-d-Tyr	GCST90199677	22:44074855-44574855	-1.8704281542392929	0.946199510746971	0.0480665170499069
MR-link 2	tryptophan	HMDB0000929	paraxanthine	HMDB0001860	GCST90200441	M18254	6:111301079-112053797	0.1338645941033777	0.1448585624356481	0.3554313906109073
MR-link 2	cystine	HMDB0000192	glycerophosphoethanolamine	HMDB0000114	M31454	GCST90199808	22:24745202-25245202	-0.0278167541585179	0.0922164041668871	0.7629215678231768
MR-link 2	glucose	HMDB0000122	2-aminobutyrate	HMDB0000452	met-d-Glucose	GCST90200305	2:165251927-165751927	0.2284265965046063	0.9327119894002468	0.8065293536018387
MR-link 2	glucose	HMDB0000122	2-aminobutyrate	HMDB0000452	met-d-Glucose	GCST90200305	2:169498833-170056652	-0.1495414052447482	0.1608160715229765	0.3524275629788934
MR-link 2	glucose	HMDB0000122	2-aminobutyrate	HMDB0000452	met-d-Glucose	GCST90200305	3:122819058-123319058	0.6673824946873816	0.4832124753335676	0.1672369261630799
MR-link 2	glucose	HMDB0000122	2-aminobutyrate	HMDB0000452	met-d-Glucose	GCST90200305	3:151951767-152451767	0.3844639986967652	0.903390453844918	0.6704146509634779
MR-link 2	glucose	HMDB0000122	2-aminobutyrate	HMDB0000452	met-d-Glucose	GCST90200305	3:170377909-170877909	0.1660745126121506	0.3277266619033796	0.6123323271027914
MR-link 2	glucose	HMDB0000122	2-aminobutyrate	HMDB0000452	met-d-Glucose	GCST90200305	4:185468314-185968314	0.9698013909600764	0.8986044890067316	0.2804849768878391
MR-link 2	glucose	HMDB0000122	2-aminobutyrate	HMDB0000452	met-d-Glucose	GCST90200305	5:95479406-95979406	-0.1974827603489957	1.1205387703241294	0.86010609296584
MR-link 2	glucose	HMDB0000122	2-aminobutyrate	HMDB0000452	met-d-Glucose	GCST90200305	6:7000270-7500270	0.1841187450943628	0.6984433667331043	0.7920781469965439
MR-link 2	glucose	HMDB0000122	2-aminobutyrate	HMDB0000452	met-d-Glucose	GCST90200305	7:14801789-15301789	-0.4060207757980156	0.3705583956516868	0.2732101516054054
MR-link 2	glucose	HMDB0000122	2-aminobutyrate	HMDB0000452	met-d-Glucose	GCST90200305	7:43935955-44473721	0.1201480272357902	0.2593950915392894	0.64323145829195
MR-link 2	glucose	HMDB0000122	2-aminobutyrate	HMDB0000452	met-d-Glucose	GCST90200305	8:117934783-118434783	1.3215864661717789	0.8387319577229322	0.1150959140159901
MR-link 2	glucose	HMDB0000122	2-aminobutyrate	HMDB0000452	met-d-Glucose	GCST90200305	9:21884068-22384068	0.3488455866459505	0.6071286762620435	0.5655736077991367
MR-link 2	glucose	HMDB0000122	2-aminobutyrate	HMDB0000452	met-d-Glucose	GCST90200305	10:2888477-3388477	0.4862756011714334	0.4090131383011716	0.234479134609083
MR-link 2	glucose	HMDB0000122	2-aminobutyrate	HMDB0000452	met-d-Glucose	GCST90200305	10:112762852-113262852	-0.7497887571169124	1.02714306121813	0.4654054655141211
MR-link 2	glucose	HMDB0000122	2-aminobutyrate	HMDB0000452	met-d-Glucose	GCST90200305	10:114504071-115004071	-0.2003444515853397	0.6880458412173994	0.7709144764451397
MR-link 2	glucose	HMDB0000122	2-aminobutyrate	HMDB0000452	met-d-Glucose	GCST90200305	12:4134844-4634844	1.479820604166	0.6767009328760961	0.0287559398719686
MR-link 2	glucose	HMDB0000122	2-aminobutyrate	HMDB0000452	met-d-Glucose	GCST90200305	12:111682800-112523499	0.8062784934554257	0.689296099274902	0.2421165518036442
MR-link 2	glucose	HMDB0000122	2-aminobutyrate	HMDB0000452	met-d-Glucose	GCST90200305	12:121166650-121666650	-1.192427311379488	0.7023411170831587	0.0895475152025905
MR-link 2	glucose	HMDB0000122	2-aminobutyrate	HMDB0000452	met-d-Glucose	GCST90200305	13:28213465-28721145	-0.4813361327787123	1.397984330316098	0.7306152365877212
MR-link 2	glucose	HMDB0000122	2-aminobutyrate	HMDB0000452	met-d-Glucose	GCST90200305	17:43272775-44380160	0.6438874717619474	1.3497299433547172	0.6333271496088697
MR-link 2	glucose	HMDB0000122	2-aminobutyrate	HMDB0000452	met-d-Glucose	GCST90200305	17:44543627-45043627	1.654673810718586	1.0514710542213677	0.1155625824787579
MR-link 2	glucose	HMDB0000122	2-aminobutyrate	HMDB0000452	met-d-Glucose	GCST90200305	20:22311971-22811971	0.4296340565347725	1.149594545942871	0.7086077360172875
MR-link 2	n6,n6,n6-trimethyllysine	HMDB0001325	3-(4-hydroxyphenyl)lactate	HMDB0000755	GCST90200344	GCST90200371	11:64586385-65555309	0.0318259162503567	0.0951076269307921	0.7379038066498833
MR-link 2	n6,n6,n6-trimethyllysine	HMDB0001325	3-(4-hydroxyphenyl)lactate	HMDB0000755	GCST90200344	GCST90200371	16:67497306-67997306	-0.0399875809773966	0.2393584806117087	0.8673216779482394
MR-link 2	choline	HMDB0000097	ornithine	HMDB0000214	GCST90200327	M01493	17:17175631-17675631	0.0389384479957282	0.1452558305183912	0.7886469344353637
MR-link 2	leucine	HMDB0000687	trans-urocanate	HMDB0000301	bioa_011	GCST90200416	2:27480940-27980940	-0.1102492972338399	0.4124189019682342	0.7892200331548411
MR-link 2	leucine	HMDB0000687	trans-urocanate	HMDB0000301	bioa_011	GCST90200416	4:88972827-89472827	-0.0901554557356133	0.1584361500372181	0.5693334968922855
MR-link 2	leucine	HMDB0000687	trans-urocanate	HMDB0000301	bioa_011	GCST90200416	11:116336283-116883862	-0.1565502268753392	0.4408497331730503	0.722507052574487
MR-link 2	leucine	HMDB0000687	trans-urocanate	HMDB0000301	bioa_011	GCST90200416	15:58477325-58977325	0.0774275957106656	0.5251512509189631	0.8827857942091428
MR-link 2	leucine	HMDB0000687	trans-urocanate	HMDB0000301	bioa_011	GCST90200416	16:70059237-70559237	-0.4938448324794328	0.388906205195714	0.20414513158701
MR-link 2	glutamine	HMDB0000641	tyrosine	HMDB0000158	met-d-Gln	bioa_021	1:213912734-214412734	0.2502398658924024	0.1915832032905336	0.1914954032621866
MR-link 2	glutamine	HMDB0000641	tyrosine	HMDB0000158	met-d-Gln	bioa_021	2:26939063-28767861	0.3367577672605051	0.0767562667560221	1.1473210004495103e-05
MR-link 2	glutamine	HMDB0000641	tyrosine	HMDB0000158	met-d-Gln	bioa_021	2:190998205-192033792	0.126425993204783	0.0758722118008266	0.0956533443512813
MR-link 2	glutamine	HMDB0000641	tyrosine	HMDB0000158	met-d-Gln	bioa_021	2:211168890-211668890	0.7714645047413787	0.4088385788768505	0.0591648965924806
MR-link 2	glutamine	HMDB0000641	tyrosine	HMDB0000158	met-d-Gln	bioa_021	3:38941335-39441335	0.1897282578977067	0.234252331312212	0.4179797529225042
MR-link 2	glutamine	HMDB0000641	tyrosine	HMDB0000158	met-d-Gln	bioa_021	3:52085887-52937605	0.1180482042826436	0.2074518462197099	0.5693296304177329
MR-link 2	glutamine	HMDB0000641	tyrosine	HMDB0000158	met-d-Gln	bioa_021	3:159689586-160441236	0.2675347519138517	0.1241045289754686	0.0311054494429667
MR-link 2	glutamine	HMDB0000641	tyrosine	HMDB0000158	met-d-Gln	bioa_021	5:55611894-56111894	-0.2584332006475504	0.418794684897165	0.5371766421619617
MR-link 2	glutamine	HMDB0000641	tyrosine	HMDB0000158	met-d-Gln	bioa_021	6:20425792-20925792	0.222337901525335	0.2303653082184751	0.3344678943864371
MR-link 2	glutamine	HMDB0000641	tyrosine	HMDB0000158	met-d-Gln	bioa_021	6:41265224-41765224	0.3374000817675161	0.333796641926078	0.3121144059941946
MR-link 2	glutamine	HMDB0000641	tyrosine	HMDB0000158	met-d-Gln	bioa_021	6:56020405-56520405	0.4720112387908495	0.3594965134753696	0.1891901501205454
MR-link 2	glutamine	HMDB0000641	tyrosine	HMDB0000158	met-d-Gln	bioa_021	6:126492728-127693092	0.1195850774812546	0.1162501626690889	0.3036265931069511
MR-link 2	glutamine	HMDB0000641	tyrosine	HMDB0000158	met-d-Gln	bioa_021	6:131635614-132135614	0.050683990189209	0.2571598280454699	0.8437560142882203
MR-link 2	glutamine	HMDB0000641	tyrosine	HMDB0000158	met-d-Gln	bioa_021	7:72772933-73272933	-0.1782627581504915	0.1082829904650063	0.0997087162815892
MR-link 2	glutamine	HMDB0000641	tyrosine	HMDB0000158	met-d-Gln	bioa_021	8:17124777-17669461	0.4612064093747509	0.1443097798360784	0.0013937270582954
MR-link 2	glutamine	HMDB0000641	tyrosine	HMDB0000158	met-d-Gln	bioa_021	8:126231747-126731747	-0.6450443728954673	0.2661798191322003	0.0153784989261313
MR-link 2	glutamine	HMDB0000641	tyrosine	HMDB0000158	met-d-Gln	bioa_021	9:4040541-4540541	0.512425127307381	0.2153199212034716	0.0173205569192412
MR-link 2	glutamine	HMDB0000641	tyrosine	HMDB0000158	met-d-Gln	bioa_021	9:21884172-22384172	0.5471432157498831	0.1997659592531299	0.006164115052041
MR-link 2	glutamine	HMDB0000641	tyrosine	HMDB0000158	met-d-Gln	bioa_021	10:98828483-99609412	-0.1932947351414607	0.0674222441210698	0.0041447699189281
MR-link 2	glutamine	HMDB0000641	tyrosine	HMDB0000158	met-d-Gln	bioa_021	10:114535278-115035278	0.0371375948636653	0.35189112095288	0.9159495731858374
MR-link 2	glutamine	HMDB0000641	tyrosine	HMDB0000158	met-d-Gln	bioa_021	11:8005408-8505408	0.3903499748761339	0.1461736597966059	0.0075748841846529
MR-link 2	glutamine	HMDB0000641	tyrosine	HMDB0000158	met-d-Gln	bioa_021	11:18148958-18648958	0.2518825375048215	0.2203580707963453	0.253013602999245
MR-link 2	glutamine	HMDB0000641	tyrosine	HMDB0000158	met-d-Gln	bioa_021	11:73860169-74360169	0.3728197766257124	0.2436924570803804	0.126046881334116
MR-link 2	glutamine	HMDB0000641	tyrosine	HMDB0000158	met-d-Gln	bioa_021	12:4051876-4551876	0.3569482289243554	0.2323181096612915	0.1244248137699245
MR-link 2	glutamine	HMDB0000641	tyrosine	HMDB0000158	met-d-Gln	bioa_021	12:46377388-47736079	0.4662363651241801	0.0968552647517021	1.4812918871185209e-06
MR-link 2	glutamine	HMDB0000641	tyrosine	HMDB0000158	met-d-Gln	bioa_021	12:55949170-57674145	-0.2266917824072883	0.0493108870617699	4.282160220350254e-06
MR-link 2	glutamine	HMDB0000641	tyrosine	HMDB0000158	met-d-Gln	bioa_021	12:59330993-60240767	0.5648953205329899	0.1754241749325011	0.0012811547758515
MR-link 2	glutamine	HMDB0000641	tyrosine	HMDB0000158	met-d-Gln	bioa_021	12:121134495-121634495	0.9778631550454636	0.8730335214544082	0.2626817378970935
MR-link 2	glutamine	HMDB0000641	tyrosine	HMDB0000158	met-d-Gln	bioa_021	14:21242229-21782312	-0.1824178838957408	0.1334596708167038	0.1716757733769793
MR-link 2	glutamine	HMDB0000641	tyrosine	HMDB0000158	met-d-Gln	bioa_021	14:74940531-75440531	-0.018565405025741	0.1898747919308469	0.9221092980292136
MR-link 2	glutamine	HMDB0000641	tyrosine	HMDB0000158	met-d-Gln	bioa_021	14:100545139-101045139	-0.0677797328469224	0.1569741769986968	0.6658947290425248
MR-link 2	glutamine	HMDB0000641	tyrosine	HMDB0000158	met-d-Gln	bioa_021	16:70118909-70618909	0.2096539986078728	0.3906136767205145	0.5914542720096984
MR-link 2	glutamine	HMDB0000641	tyrosine	HMDB0000158	met-d-Gln	bioa_021	17:25345818-25845818	-0.0466319824397565	0.1695549518643444	0.7832964342121223
MR-link 2	glutamine	HMDB0000641	tyrosine	HMDB0000158	met-d-Gln	bioa_021	18:31306350-31806350	0.3790686204611915	0.1960925885985233	0.0532226003981317
MR-link 2	glutamine	HMDB0000641	tyrosine	HMDB0000158	met-d-Gln	bioa_021	20:55862882-56362882	-0.4755493823385046	0.1777416265820784	0.0074615793716354
MR-link 2	glutamine	HMDB0000641	tyrosine	HMDB0000158	met-d-Gln	bioa_021	22:44074730-44574730	0.9654123442790434	0.2838914269441088	0.0006722847194569
MR-link 2	4-methyl-2-oxopentanoate	HMDB0000695	phosphate	HMDB0001429	GCST90199655	GCST90200393	4:88953670-89453670	-0.0221795021709276	0.1628068869700146	0.8916379060971531
MR-link 2	3-methyl-2-oxobutyrate	HMDB0000019	3-methyl-2-oxovalerate	HMDB0000491	GCST90199677	GCST90199631	4:88953670-89453670	0.8389272182797056	0.0841958478873735	2.1907276870040545e-23
MR-link 2	1-stearoyl-2-oleoyl-gps (18:0/18:1)	HMDB0010163	pantothenate	HMDB0000210	GCST90199652	GCST90200279	3:56598999-57098999	-0.2553753747537723	0.1642877637620394	0.1200796385433071
MR-link 2	arginine	HMDB0000517	docosahexaenoate (dha; 22:6n3)	HMDB0002183	bioa_002	GCST90199651	2:24182937-24682937	-0.0854207628970199	0.3786480595524962	0.8215171410053035
MR-link 2	arginine	HMDB0000517	docosahexaenoate (dha; 22:6n3)	HMDB0002183	bioa_002	GCST90199651	2:211333022-211833022	0.1305858055847224	0.2766613326377586	0.63692251466938
MR-link 2	arginine	HMDB0000517	docosahexaenoate (dha; 22:6n3)	HMDB0002183	bioa_002	GCST90199651	2:219037276-219788019	0.0769541604386986	0.304569265795179	0.8005266729227656
MR-link 2	arginine	HMDB0000517	docosahexaenoate (dha; 22:6n3)	HMDB0002183	bioa_002	GCST90199651	4:144583533-145083533	-0.013559868354521	0.2447903197406142	0.9558247275204448
MR-link 2	arginine	HMDB0000517	docosahexaenoate (dha; 22:6n3)	HMDB0002183	bioa_002	GCST90199651	5:177386199-177886199	0.2088562400509157	0.8224863950840049	0.7995475055787661
MR-link 2	arginine	HMDB0000517	docosahexaenoate (dha; 22:6n3)	HMDB0002183	bioa_002	GCST90199651	6:131339506-132265729	-0.0486196648039589	0.1436346553196992	0.7349899208117396
MR-link 2	arginine	HMDB0000517	docosahexaenoate (dha; 22:6n3)	HMDB0002183	bioa_002	GCST90199651	6:135177817-135677817	-0.1675564208747441	0.3363288593690319	0.6183485660013746
MR-link 2	arginine	HMDB0000517	docosahexaenoate (dha; 22:6n3)	HMDB0002183	bioa_002	GCST90199651	10:99898951-100398951	0.4315876746802957	0.4491328317832264	0.3365846083007642
MR-link 2	arginine	HMDB0000517	docosahexaenoate (dha; 22:6n3)	HMDB0002183	bioa_002	GCST90199651	12:46680313-47435518	0.1244698820763075	0.5236376386346915	0.8121119833507027
MR-link 2	arginine	HMDB0000517	docosahexaenoate (dha; 22:6n3)	HMDB0002183	bioa_002	GCST90199651	19:12757458-13257458	-0.0300345853386419	0.1557652067416915	0.8471002505346961
MR-link 2	trans-urocanate	HMDB0000301	glycochenodeoxycholate	HMDB0000637	GCST90200416	M32346	8:17963874-18463874	0.0966251494676266	0.2631701976612443	0.7135008654117572
MR-link 2	trans-urocanate	HMDB0000301	glycochenodeoxycholate	HMDB0000637	GCST90200416	M32346	12:96124750-96624750	0.0437066141116644	0.0557147100149919	0.4327633724975483
MR-link 2	citrulline	HMDB0000904	glycine	HMDB0000123	GCST90200403	M32338	2:211084708-211584708	-1.9030666812435355	1.0163572251858883	0.0611459243299608
MR-link 2	citrulline	HMDB0000904	glycine	HMDB0000123	GCST90200403	M32338	9:133044244-133573675	0.1019612719747516	0.1709174953905814	0.5508061424580672
MR-link 2	4-methyl-2-oxopentanoate	HMDB0000695	sphingosine	HMDB0000252	GCST90199655	GCST90200385	4:88953670-89453670	-0.1040147707075031	0.1723047417946612	0.5460647335270622
MR-link 2	glycine	HMDB0000123	n-acetylaspartate (naa)	HMDB0000812	met-d-Gly	GCST90199665	1:11606378-12106378	-0.8564268413150138	0.6792762787385006	0.2073834025144948
MR-link 2	glycine	HMDB0000123	n-acetylaspartate (naa)	HMDB0000812	met-d-Gly	GCST90199665	1:75982013-76482013	0.4595423981908501	0.3588322149107938	0.200312788410712
MR-link 2	glycine	HMDB0000123	n-acetylaspartate (naa)	HMDB0000812	met-d-Gly	GCST90199665	1:120004506-120504506	0.3968556960713514	0.5727192637936837	0.488352017109624
MR-link 2	glycine	HMDB0000123	n-acetylaspartate (naa)	HMDB0000812	met-d-Gly	GCST90199665	1:151589838-152089838	0.1329511748167287	1.0417131796715091	0.89844382348221
MR-link 2	glycine	HMDB0000123	n-acetylaspartate (naa)	HMDB0000812	met-d-Gly	GCST90199665	2:165276338-165776338	-0.7381639383064575	0.7739656746859854	0.3402140140602619
MR-link 2	glycine	HMDB0000123	n-acetylaspartate (naa)	HMDB0000812	met-d-Gly	GCST90199665	2:208538752-212979649	0.0842043088277463	0.0250001219869047	0.0007567278763603
MR-link 2	glycine	HMDB0000123	n-acetylaspartate (naa)	HMDB0000812	met-d-Gly	GCST90199665	2:226790540-227290540	-1.6658964357761	0.7342945083801655	0.0232863697051841
MR-link 2	glycine	HMDB0000123	n-acetylaspartate (naa)	HMDB0000812	met-d-Gly	GCST90199665	3:12110357-12610357	0.160242094590731	0.5759789225282542	0.7808524934976482
MR-link 2	glycine	HMDB0000123	n-acetylaspartate (naa)	HMDB0000812	met-d-Gly	GCST90199665	3:48534270-49826414	-0.708665650131361	0.6720293587558298	0.2916467808414498
MR-link 2	glycine	HMDB0000123	n-acetylaspartate (naa)	HMDB0000812	met-d-Gly	GCST90199665	3:125116791-126249375	0.2074027870531399	0.1537499439695148	0.1773492657271477
MR-link 2	glycine	HMDB0000123	n-acetylaspartate (naa)	HMDB0000812	met-d-Gly	GCST90199665	4:102676923-103438709	0.166977242698725	0.7148925610443958	0.8153190511945865
MR-link 2	glycine	HMDB0000123	n-acetylaspartate (naa)	HMDB0000812	met-d-Gly	GCST90199665	5:90005685-90505685	0.661317164753328	0.7384695195685306	0.3705070517514699
MR-link 2	glycine	HMDB0000123	n-acetylaspartate (naa)	HMDB0000812	met-d-Gly	GCST90199665	5:131427047-131927047	0.2757899038004323	0.7025909505109024	0.6946646749305574
MR-link 2	glycine	HMDB0000123	n-acetylaspartate (naa)	HMDB0000812	met-d-Gly	GCST90199665	6:131620261-132120261	1.3662698930925918	1.086386213690279	0.2085262649415399
MR-link 2	glycine	HMDB0000123	n-acetylaspartate (naa)	HMDB0000812	met-d-Gly	GCST90199665	6:160518860-161018860	0.0477852436721892	0.4837895969206145	0.9213186807891348
MR-link 2	glycine	HMDB0000123	n-acetylaspartate (naa)	HMDB0000812	met-d-Gly	GCST90199665	7:55560073-56715237	-0.6050679328403712	0.2955393413755444	0.0406252383856319
MR-link 2	glycine	HMDB0000123	n-acetylaspartate (naa)	HMDB0000812	met-d-Gly	GCST90199665	8:8915380-9434231	0.071184748632981	0.1897449082237581	0.7075412850834779
MR-link 2	glycine	HMDB0000123	n-acetylaspartate (naa)	HMDB0000812	met-d-Gly	GCST90199665	8:17169461-17669461	-0.7923597835116345	0.6150503105273329	0.1976469456812321
MR-link 2	glycine	HMDB0000123	n-acetylaspartate (naa)	HMDB0000812	met-d-Gly	GCST90199665	8:126212070-126756694	0.127279924570746	0.2723048246030668	0.6402015086696622
MR-link 2	glycine	HMDB0000123	n-acetylaspartate (naa)	HMDB0000812	met-d-Gly	GCST90199665	9:5668443-7086536	-0.1603823230965402	0.1746422840050341	0.3584369123217722
MR-link 2	glycine	HMDB0000123	n-acetylaspartate (naa)	HMDB0000812	met-d-Gly	GCST90199665	11:8005408-8505408	1.1870138343802532	0.8776758794334608	0.1762310060693907
MR-link 2	glycine	HMDB0000123	n-acetylaspartate (naa)	HMDB0000812	met-d-Gly	GCST90199665	12:115016-615016	-1.179530440422381	0.6243057988552692	0.0588453149725126
MR-link 2	glycine	HMDB0000123	n-acetylaspartate (naa)	HMDB0000812	met-d-Gly	GCST90199665	12:21136493-21636493	-0.1730370310192878	0.7429212873564949	0.8158279127957796
MR-link 2	glycine	HMDB0000123	n-acetylaspartate (naa)	HMDB0000812	met-d-Gly	GCST90199665	12:46468358-47667420	0.2617711179296745	0.3838114498777805	0.4952196604626434
MR-link 2	glycine	HMDB0000123	n-acetylaspartate (naa)	HMDB0000812	met-d-Gly	GCST90199665	12:56615338-57115338	0.3571072646855283	0.524229489285657	0.4957423694910436
MR-link 2	glycine	HMDB0000123	n-acetylaspartate (naa)	HMDB0000812	met-d-Gly	GCST90199665	12:57516305-58016305	0.6271695978692604	0.5803569257617516	0.2798475523134873
MR-link 2	glycine	HMDB0000123	n-acetylaspartate (naa)	HMDB0000812	met-d-Gly	GCST90199665	12:59343804-59843804	-1.4110545726434045	0.9191212299119408	0.1247294557598711
MR-link 2	glycine	HMDB0000123	n-acetylaspartate (naa)	HMDB0000812	met-d-Gly	GCST90199665	13:50472895-50972895	-1.5327025929599574	1.3390880285426172	0.2523803283535578
MR-link 2	glycine	HMDB0000123	n-acetylaspartate (naa)	HMDB0000812	met-d-Gly	GCST90199665	14:100551720-101051720	-0.542516264125833	0.9305691088351864	0.5598972980383727
MR-link 2	glycine	HMDB0000123	n-acetylaspartate (naa)	HMDB0000812	met-d-Gly	GCST90199665	15:42451374-42951374	-0.7258558401862598	0.8429863327183893	0.3892088994238457
MR-link 2	glycine	HMDB0000123	n-acetylaspartate (naa)	HMDB0000812	met-d-Gly	GCST90199665	15:43028726-44613739	-0.4734987424752157	0.5608085815076389	0.3984937599034497
MR-link 2	glycine	HMDB0000123	n-acetylaspartate (naa)	HMDB0000812	met-d-Gly	GCST90199665	15:58180763-58713267	-0.3335782405309327	0.4225097443362123	0.4298104305519546
MR-link 2	glycine	HMDB0000123	n-acetylaspartate (naa)	HMDB0000812	met-d-Gly	GCST90199665	16:79678196-80178196	0.4855353967217914	0.9918105787177158	0.624456270091625
MR-link 2	glycine	HMDB0000123	n-acetylaspartate (naa)	HMDB0000812	met-d-Gly	GCST90199665	16:80626853-81422810	-0.2969046671901656	0.181511250990651	0.1018946445119881
MR-link 2	glycine	HMDB0000123	n-acetylaspartate (naa)	HMDB0000812	met-d-Gly	GCST90199665	17:45235982-45996386	-0.2732802054037437	0.4052135488007144	0.500050473599208
MR-link 2	glycine	HMDB0000123	n-acetylaspartate (naa)	HMDB0000812	met-d-Gly	GCST90199665	19:17984588-18484588	0.7603931703119656	0.5093858388899463	0.1354988052836666
MR-link 2	alanine	HMDB0000161	phenylalanine	HMDB0000159	bioa_001	met-d-Phe	1:206985954-207485954	0.1538811770578999	0.1168774565883518	0.187971827155438
MR-link 2	alanine	HMDB0000161	phenylalanine	HMDB0000159	bioa_001	met-d-Phe	2:27143030-28594285	-0.1968046800572994	0.0873627600987109	0.024276200206211
MR-link 2	alanine	HMDB0000161	phenylalanine	HMDB0000159	bioa_001	met-d-Phe	2:64958074-65458074	0.0990827081849135	0.1102402783873047	0.3687652603422209
MR-link 2	alanine	HMDB0000161	phenylalanine	HMDB0000159	bioa_001	met-d-Phe	3:71155270-71655270	0.2311057795918564	0.1965534966920919	0.2396785111614577
MR-link 2	alanine	HMDB0000161	phenylalanine	HMDB0000159	bioa_001	met-d-Phe	4:88976422-89476422	0.008651960865867	0.1505105310916874	0.954159579752592
MR-link 2	alanine	HMDB0000161	phenylalanine	HMDB0000159	bioa_001	met-d-Phe	7:72732874-73232874	-0.2736408859064596	0.2086086161953455	0.1896068728597409
MR-link 2	alanine	HMDB0000161	phenylalanine	HMDB0000159	bioa_001	met-d-Phe	8:145568681-146068681	0.2231586940624703	0.1610491445071351	0.1658520063423798
MR-link 2	alanine	HMDB0000161	phenylalanine	HMDB0000159	bioa_001	met-d-Phe	9:4040541-4540541	0.3729212617425086	0.2364729256124725	0.1147921603072004
MR-link 2	alanine	HMDB0000161	phenylalanine	HMDB0000159	bioa_001	met-d-Phe	11:116336283-116836283	-0.0642783774009055	0.1459827467549092	0.6597090562219434
MR-link 2	alanine	HMDB0000161	phenylalanine	HMDB0000159	bioa_001	met-d-Phe	12:46636543-47713425	0.059828932449227	0.0742562447140917	0.4204105984953624
MR-link 2	alanine	HMDB0000161	phenylalanine	HMDB0000159	bioa_001	met-d-Phe	12:56615040-57115040	0.4083382408724812	0.1276678964938002	0.001381727794951
MR-link 2	alanine	HMDB0000161	phenylalanine	HMDB0000159	bioa_001	met-d-Phe	12:59727701-60227701	0.0274122242723734	0.1330663079527942	0.8367875955855084
MR-link 2	alanine	HMDB0000161	phenylalanine	HMDB0000159	bioa_001	met-d-Phe	14:75116447-75616447	-0.3103267319244294	0.182724994004312	0.0894461223845451
MR-link 2	alanine	HMDB0000161	phenylalanine	HMDB0000159	bioa_001	met-d-Phe	16:69621701-70931491	-0.0017805157231381	0.083702156420465	0.983028646650748
MR-link 2	alanine	HMDB0000161	phenylalanine	HMDB0000159	bioa_001	met-d-Phe	17:40568584-41068584	0.2092758979190725	0.182171456439504	0.2506445071940319
MR-link 2	alanine	HMDB0000161	phenylalanine	HMDB0000159	bioa_001	met-d-Phe	22:18906543-19406543	-0.0194836980513179	0.1667820411290099	0.9070016492053636
MR-link 2	beta-alanine	HMDB0000056	glycine	HMDB0000123	GCST90200361	M32338	3:30500404-31000404	0.0476522729117817	0.0822786285185854	0.562483002223971
MR-link 2	inositol 1-phosphate (i1p)	HMDB0000213	sphingosine	HMDB0000252	M01481	GCST90200385	1:5349333-5849333	-5.5785728216292565	41.183523737995166	0.8922510158642978
MR-link 2	inositol 1-phosphate (i1p)	HMDB0000213	sphingosine	HMDB0000252	M01481	GCST90200385	4:31607204-32397858	0.0080195202383817	0.0909295712569472	0.92972180749415
MR-link 2	inositol 1-phosphate (i1p)	HMDB0000213	sphingosine	HMDB0000252	M01481	GCST90200385	4:66148855-66648855	-0.1936559616356586	0.1203482218797906	0.1075878689398782
MR-link 2	inositol 1-phosphate (i1p)	HMDB0000213	sphingosine	HMDB0000252	M01481	GCST90200385	10:114775621-115275621	-0.0503002799430407	0.1990751705504607	0.8005234007990276
MR-link 2	inositol 1-phosphate (i1p)	HMDB0000213	sphingosine	HMDB0000252	M01481	GCST90200385	12:62771708-63271708	-0.149841852930564	0.1703220311901367	0.3789914288241289
MR-link 2	inositol 1-phosphate (i1p)	HMDB0000213	sphingosine	HMDB0000252	M01481	GCST90200385	15:77060646-77560646	-0.0349922614340074	0.1146682384259938	0.7602436195524916
MR-link 2	5-oxoproline	HMDB0000267	serotonin (5ht)	HMDB0000259	M01494	M02342	8:144903138-145403138	0.0184922397695612	0.0562715838677589	0.7424392767386601
MR-link 2	1-methylxanthine	HMDB0010738	cystine	HMDB0000192	M34389	GCST90200382	8:18010431-18510431	-0.0111548813109668	0.0590911777193087	0.850269906287927
MR-link 2	cortisol	HMDB0000063	guanidinoacetate	HMDB0000128	GCST90200378	GCST90200384	14:94554700-95054700	-0.2878890132716785	0.1897321592721244	0.1291797751416734
MR-link 2	7-methylxanthine	HMDB0001991	pyruvate	HMDB0000243	M34390	met-d-Pyruvate	5:168189476-168689476	0.1138453442077191	0.1022404396647645	0.2654911678459413
MR-link 2	4-methyl-2-oxopentanoate	HMDB0000695	2-hydroxyglutarate	HMDB0059655	GCST90199655	M37253	4:88953670-89453670	0.3865294931334537	0.2053467009132933	0.0597917274581712
MR-link 2	orotidine	HMDB0000788	arachidonate (20:4n6)	HMDB0001043	GCST90200681	M01110	3:124271035-124771035	-0.1934576050910228	0.3122834098707014	0.53559117079536
MR-link 2	orotidine	HMDB0000788	arachidonate (20:4n6)	HMDB0001043	GCST90200681	M01110	17:72554076-74203469	-0.0132615814106735	0.0435629054191279	0.7608051042987201
MR-link 2	flavin adenine dinucleotide (fad)	HMDB0001248	lactate	HMDB0000190	GCST90200376	GCST90200408	2:69949756-70738470	0.0485303818142746	0.0416339665764577	0.2437584250735155
MR-link 2	docosahexaenoate (dha; 22:6n3)	HMDB0002183	pyruvate	HMDB0000243	GCST90199651	GCST90200430	11:61376206-61876206	0.0585461941592529	0.192998342454405	0.7616225653454018
MR-link 2	glycerol 3-phosphate	HMDB0000126	1-methylxanthine	HMDB0010738	GCST90199638	M34389	1:20921386-22251981	-0.028783219257042	0.061241757516379	0.6383597630459322
MR-link 2	trans-urocanate	HMDB0000301	cysteinylglycine	HMDB0000078	GCST90200416	GCST90200364	8:17963874-18463874	-0.1583938285812254	0.3068814888610988	0.605756593949978
MR-link 2	trans-urocanate	HMDB0000301	cysteinylglycine	HMDB0000078	GCST90200416	GCST90200364	12:96124750-96624750	0.0084126477269959	0.056822264793384	0.8823017611578517
MR-link 2	trans-urocanate	HMDB0000301	cysteinylglycine	HMDB0000078	GCST90200416	GCST90200364	19:51269710-51769710	0.2371215447750969	0.2442516934274967	0.3316438026780749
MR-link 2	urate	HMDB0000289	caffeine	HMDB0001847	M01604	M00569	4:9676051-10553081	0.0726183021099127	0.0443046855199139	0.1011995224180877
MR-link 2	3-aminoisobutyrate	HMDB0002166	arachidonate (20:4n6)	HMDB0001043	GCST90200310	GCST90200358	3:66115384-66615384	0.1369078003911541	0.1981317902220297	0.4895695585907051
MR-link 2	3-aminoisobutyrate	HMDB0002166	arachidonate (20:4n6)	HMDB0001043	GCST90200310	GCST90200358	5:34511619-35593952	-0.0458678202943766	0.024644656465904	0.0627206029780628
MR-link 2	3-aminoisobutyrate	HMDB0002166	arachidonate (20:4n6)	HMDB0001043	GCST90200310	GCST90200358	5:35822024-36322024	0.0804743099155135	0.1094652102221705	0.462242802229433
MR-link 2	3-aminoisobutyrate	HMDB0002166	arachidonate (20:4n6)	HMDB0001043	GCST90200310	GCST90200358	12:89320-602261	-0.0266491282157774	0.0742938216633307	0.7198201891566411
MR-link 2	1-methylurate	HMDB0003099	2-hydroxyphenylacetate	HMDB0000669	M34395	GCST90200369	8:18010431-18510431	0.0715485705328237	0.1033673620281755	0.4888258163201832
MR-link 2	ornithine	HMDB0000214	myo-inositol	HMDB0000211	bioa_014	GCST90200401	2:219037276-219805573	-0.3064235072830916	0.321249370431217	0.3401598984375966
MR-link 2	ornithine	HMDB0000214	myo-inositol	HMDB0000211	bioa_014	GCST90200401	4:144415809-145209327	0.1015037481230556	0.2971195375394976	0.7326323959169007
MR-link 2	ornithine	HMDB0000214	myo-inositol	HMDB0000211	bioa_014	GCST90200401	6:131638147-132138147	0.0177216818242739	0.1963079833008142	0.9280687726262428
MR-link 2	ornithine	HMDB0000214	myo-inositol	HMDB0000211	bioa_014	GCST90200401	10:97138162-97638162	-0.3967200411174427	0.3923572105695544	0.3119592206187086
MR-link 2	ornithine	HMDB0000214	myo-inositol	HMDB0000211	bioa_014	GCST90200401	12:46964292-47464292	-0.1802141890854608	0.2472985930319816	0.4661661319284699
MR-link 2	ornithine	HMDB0000214	myo-inositol	HMDB0000211	bioa_014	GCST90200401	12:132819894-133319894	-0.378511636772366	0.3110049557187871	0.223581455049932
MR-link 2	ornithine	HMDB0000214	myo-inositol	HMDB0000211	bioa_014	GCST90200401	19:12789284-13289284	0.3804344962625833	0.2327719113146491	0.1021820241321642
MR-link 2	glycine	HMDB0000123	inosine	HMDB0000195	GCST90200707	M01123	1:75967169-76467169	-0.147056073974227	0.3676605362027865	0.6891728248602784
MR-link 2	glycine	HMDB0000123	inosine	HMDB0000195	GCST90200707	M01123	2:211036896-212058697	-0.0120987084261103	0.0561790854735628	0.8294869231631132
MR-link 2	glycine	HMDB0000123	inosine	HMDB0000195	GCST90200707	M01123	3:125659669-126159669	0.1022539178952485	0.3200687118686404	0.7493664261550113
MR-link 2	glycine	HMDB0000123	inosine	HMDB0000195	GCST90200707	M01123	9:6290540-6790540	-0.2654128285964663	0.2514987860468722	0.291276943415243
MR-link 2	leucine	HMDB0000687	phosphoethanolamine	HMDB0000224	met-d-Leu	GCST90200281	2:27480940-28253616	-0.1563162864580204	0.487557532408431	0.7485052340792431
MR-link 2	leucine	HMDB0000687	phosphoethanolamine	HMDB0000224	met-d-Leu	GCST90200281	2:64975088-65475088	0.4681640883552717	1.0455074288208392	0.6543073038060837
MR-link 2	leucine	HMDB0000687	phosphoethanolamine	HMDB0000224	met-d-Leu	GCST90200281	2:165251927-165751927	0.3808922339691517	0.6103131640049297	0.5325664456664405
MR-link 2	leucine	HMDB0000687	phosphoethanolamine	HMDB0000224	met-d-Leu	GCST90200281	4:86953335-87453335	0.6264841076531503	0.9336113323903942	0.5021994427650212
MR-link 2	leucine	HMDB0000687	phosphoethanolamine	HMDB0000224	met-d-Leu	GCST90200281	4:87663610-88163610	0.200346434931332	0.9648758108261845	0.835510375755486
MR-link 2	leucine	HMDB0000687	phosphoethanolamine	HMDB0000224	met-d-Leu	GCST90200281	4:88670985-89475171	0.1291165185802119	0.1367218234841207	0.3449786255670386
MR-link 2	leucine	HMDB0000687	phosphoethanolamine	HMDB0000224	met-d-Leu	GCST90200281	8:76204025-76704025	0.0775323656245794	0.6608384561538825	0.9066031217419456
MR-link 2	leucine	HMDB0000687	phosphoethanolamine	HMDB0000224	met-d-Leu	GCST90200281	12:56220625-57115338	0.3821714734881272	0.3577505188491981	0.2854021066277533
MR-link 2	leucine	HMDB0000687	phosphoethanolamine	HMDB0000224	met-d-Leu	GCST90200281	16:69315747-70908300	-0.1207620378098057	0.2731589530877274	0.6584209115569455
MR-link 2	leucine	HMDB0000687	phosphoethanolamine	HMDB0000224	met-d-Leu	GCST90200281	16:71899923-72399923	0.2313343862838174	0.3969817505637795	0.5600730208346921
MR-link 2	leucine	HMDB0000687	phosphoethanolamine	HMDB0000224	met-d-Leu	GCST90200281	17:6935779-7435779	-0.7682170818179359	0.4233737573439564	0.0695988212033741
MR-link 2	leucine	HMDB0000687	phosphoethanolamine	HMDB0000224	met-d-Leu	GCST90200281	19:49054215-49554215	-0.5300308603687013	0.3636533208984936	0.1449737502137706
MR-link 2	4-acetamidobutanoate	HMDB0003681	asparagine	HMDB0000168	M01558	GCST90200452	8:18010431-18510431	0.0573297162542029	0.0524849432550934	0.2746978049910566
MR-link 2	4-acetamidobutanoate	HMDB0003681	asparagine	HMDB0000168	M01558	GCST90200452	18:22536478-23036478	0.0697199382930955	0.2807533455479679	0.803877821595853
MR-link 2	sarcosine	HMDB0000271	5-oxoproline	HMDB0000267	bioa_031	M01494	6:42690673-43190673	-0.3464570579002706	0.3025320769791401	0.2521299825664959
MR-link 2	sarcosine	HMDB0000271	5-oxoproline	HMDB0000267	bioa_031	M01494	9:136282183-136851769	0.0869715084668732	0.1047757671040253	0.4064976564473074
MR-link 2	citrulline	HMDB0000904	glycochenodeoxycholate	HMDB0000637	GCST90200403	GCST90200342	2:211084708-211584708	0.0982844446417186	0.1284337655680351	0.44412034786153
MR-link 2	citrulline	HMDB0000904	glycochenodeoxycholate	HMDB0000637	GCST90200403	GCST90200342	9:133044244-133573675	0.2106061445093356	0.1932345966744249	0.2757577492727052
MR-link 2	citrate	HMDB0000094	creatinine	HMDB0000562	GCST90200304	GCST90200366	5:14503745-15117020	0.3993953051528107	0.1282646235706753	0.0018467062943271
MR-link 2	citrate	HMDB0000094	creatinine	HMDB0000562	GCST90200304	GCST90200366	17:6357018-6961881	0.0383799608602881	0.0825720740884753	0.6420706908265302
MR-link 2	citrate	HMDB0000094	creatinine	HMDB0000562	GCST90200304	GCST90200366	22:19003274-19503274	-0.0697601066931244	0.1044512047566722	0.504214863910667
MR-link 2	cholesterol	HMDB0000067	3-hydroxybutyrate (bhba)	HMDB0000011	M00063	GCST90200367	1:109571511-110071511	-0.165297120556822	0.2098261773387108	0.4308246918124785
MR-link 2	caffeine	HMDB0001847	n1-methyl-2-pyridone-5-carboxamide	HMDB0004193	GCST90200436	GCST90199778	15:56384745-56884745	-0.3115067287778939	0.2230840306764875	0.1626046141923772
MR-link 2	caffeine	HMDB0001847	n1-methyl-2-pyridone-5-carboxamide	HMDB0004193	GCST90200436	GCST90199778	15:57044800-57544800	-0.6424690588993021	0.3959854309513908	0.1047056818197742
MR-link 2	tryptophan	HMDB0000929	glycine	HMDB0000123	M00054	met-d-Gly	3:20813578-21313578	0.0423687149062419	0.0483774319382483	0.3811414673446679
MR-link 2	tryptophan	HMDB0000929	glycine	HMDB0000123	M00054	met-d-Gly	3:189559163-190059163	-0.2828372884362725	0.2608607883226681	0.2782557033277819
MR-link 2	tryptophan	HMDB0000929	glycine	HMDB0000123	M00054	met-d-Gly	4:156579823-157079823	0.0412982655005388	0.038450280264426	0.282791624127194
MR-link 2	tryptophan	HMDB0000929	glycine	HMDB0000123	M00054	met-d-Gly	5:142947848-143447848	-0.0132334466287513	0.0479599640621094	0.7826041736664681
MR-link 2	tryptophan	HMDB0000929	glycine	HMDB0000123	M00054	met-d-Gly	5:153760041-154260041	-0.0347168120428717	0.1170368959253542	0.7667479762781411
MR-link 2	tryptophan	HMDB0000929	glycine	HMDB0000123	M00054	met-d-Gly	6:111281159-111781159	-0.0562247475105461	0.0479501672092192	0.2409697923197449
MR-link 2	tryptophan	HMDB0000929	glycine	HMDB0000123	M00054	met-d-Gly	6:125293311-125793311	0.0565125178360993	0.0594697691295726	0.341973537993715
MR-link 2	tryptophan	HMDB0000929	glycine	HMDB0000123	M00054	met-d-Gly	7:14057409-14557409	0.0366134891394159	0.0452153601190533	0.4180794086491808
MR-link 2	tryptophan	HMDB0000929	glycine	HMDB0000123	M00054	met-d-Gly	11:116404435-116904435	-0.0072562058596218	0.0500633175295292	0.8847577931237782
MR-link 2	tryptophan	HMDB0000929	glycine	HMDB0000123	M00054	met-d-Gly	16:53794515-54294515	0.012717560928612	0.260867544033176	0.9611177097722644
MR-link 2	sulfate*	HMDB01448	hypoxanthine	HMDB0000157	GCST90199896	M03127	7:122557611-123057611	-0.0147260800383258	0.2256243842444781	0.9479605224555132
MR-link 2	lactate	HMDB0000190	glycochenodeoxycholate	HMDB0000637	met-d-Lactate	M32346	2:27348097-28101918	0.4166249450378684	0.674404698516237	0.5367289612746078
MR-link 2	lactate	HMDB0000190	glycochenodeoxycholate	HMDB0000637	met-d-Lactate	M32346	6:135171067-135671067	-0.1839814552530328	0.5878565528135522	0.754303467557587
MR-link 2	lactate	HMDB0000190	glycochenodeoxycholate	HMDB0000637	met-d-Lactate	M32346	8:106333124-106833124	0.1726197035623402	0.8592501116624655	0.8407800837497252
MR-link 2	lactate	HMDB0000190	glycochenodeoxycholate	HMDB0000637	met-d-Lactate	M32346	9:4513176-5186407	-0.4001977990433101	0.3772996990143125	0.2888310695437911
MR-link 2	lactate	HMDB0000190	glycochenodeoxycholate	HMDB0000637	met-d-Lactate	M32346	10:2727379-3389269	0.020251277107666	0.322913108109366	0.9499939913843936
MR-link 2	lactate	HMDB0000190	glycochenodeoxycholate	HMDB0000637	met-d-Lactate	M32346	11:118839742-119339742	0.3254966353921563	0.7505200108380392	0.6645100741140446
MR-link 2	lactate	HMDB0000190	glycochenodeoxycholate	HMDB0000637	met-d-Lactate	M32346	12:111162908-111662908	-0.7908220758944251	0.6827966725939499	0.2467782637452047
MR-link 2	lactate	HMDB0000190	glycochenodeoxycholate	HMDB0000637	met-d-Lactate	M32346	12:111682800-113133476	0.5113458734145611	0.4378706104513354	0.2428869187415424
MR-link 2	guanidinoacetate	HMDB0000128	asparagine	HMDB0000168	GCST90200384	M34283	6:131647278-132147278	-0.0616797874276011	0.2410024560280337	0.7980047967667598
MR-link 2	guanidinoacetate	HMDB0000128	asparagine	HMDB0000168	GCST90200384	M34283	12:101043-601043	0.2750517689593542	0.1456013875458779	0.0588819382518022
MR-link 2	cysteinylglycine	HMDB0000078	biliverdin	HMDB0001008	GCST90200364	M02137	16:15885043-16385043	0.3602954390350726	0.1849996488640381	0.0514692374327269
MR-link 2	cysteinylglycine	HMDB0000078	biliverdin	HMDB0001008	GCST90200364	M02137	16:89076223-90262231	-0.045199919995297	0.0713038363311695	0.5261422582469519
MR-link 2	biliverdin	HMDB0001008	docosahexaenoate (dha; 22:6n3)	HMDB0002183	GCST90200706	GCST90199651	2:233898737-234978158	0.032569404255501	0.0256397768404451	0.2039889576406074
MR-link 2	biliverdin	HMDB0001008	docosahexaenoate (dha; 22:6n3)	HMDB0002183	GCST90200706	GCST90199651	12:21102315-21602315	0.2888085772441169	0.1313971446606788	0.027950378683028
MR-link 2	arginine	HMDB0000517	choline phosphate	HMDB0001565	GCST90200372	GCST90200363	6:131644358-132148208	-0.1562735659519707	0.1341789082562041	0.2441543567707956
MR-link 2	arginine	HMDB0000517	choline phosphate	HMDB0001565	GCST90200372	GCST90200363	10:99896895-100396895	0.2661828968143402	0.1503464812401601	0.0766500266717105
MR-link 2	tyrosine	HMDB0000158	arginine	HMDB0000517	GCST90200427	M01638	6:111308006-112158646	-0.0183924306241542	0.1157288678870145	0.87372646411198
MR-link 2	pantothenate	HMDB0000210	n-acetylglucosaminylasparagine	HMDB0000489	M01508	GCST90200316	2:27200724-27700724	0.2522095876308371	0.1674026143699411	0.1319119782252752
MR-link 2	asparagine	HMDB0000168	alanine	HMDB0000161	bioa_003	bioa_001	2:27480940-27980940	-1.1121919886490836	0.3061139703886871	0.0002798615367385
MR-link 2	asparagine	HMDB0000168	alanine	HMDB0000161	bioa_003	bioa_001	4:178111051-178611051	0.18708824186545	0.1133918272060992	0.0989578593855765
MR-link 2	asparagine	HMDB0000168	alanine	HMDB0000161	bioa_003	bioa_001	7:97252737-97752737	0.1189675650228397	0.0721543569939983	0.0991901452636484
MR-link 2	asparagine	HMDB0000168	alanine	HMDB0000161	bioa_003	bioa_001	11:61853420-62353420	-0.057506986177255	0.0775713437539561	0.4584853903829647
MR-link 2	asparagine	HMDB0000168	alanine	HMDB0000161	bioa_003	bioa_001	12:46900176-47400176	1.3899930733874308	0.406202122252071	0.0006217953253301
MR-link 2	asparagine	HMDB0000168	alanine	HMDB0000161	bioa_003	bioa_001	14:103514503-104812812	-0.0099287923186412	0.0183498424629868	0.5884502057674913
MR-link 2	docosapentaenoate (n6 dpa; 22:5n6)	HMDB0001976	thyroxine	HMDB0000248	GCST90199796	GCST90200293	11:61347212-61847212	0.3620328186006178	0.1266247297155128	0.004248442650599
MR-link 2	dihydroorotate	HMDB03349	hippurate	HMDB0000714	GCST90200444	GCST90199624	5:53379047-53879047	0.2783790896186955	0.1789785875864992	0.1198564269086233
MR-link 2	dihydroorotate	HMDB03349	hippurate	HMDB0000714	GCST90200444	GCST90199624	10:104381189-105206827	-0.0924097757555831	0.1355027083354937	0.4952532833446817
MR-link 2	dihydroorotate	HMDB03349	hippurate	HMDB0000714	GCST90200444	GCST90199624	10:125910495-126410495	-0.0864377870516471	0.1291111450668348	0.5031870741512667
MR-link 2	dihydroorotate	HMDB03349	hippurate	HMDB0000714	GCST90200444	GCST90199624	11:122683181-123183181	-0.2222288546915446	0.2141310115732648	0.2993551505874623
MR-link 2	dihydroorotate	HMDB03349	hippurate	HMDB0000714	GCST90200444	GCST90199624	15:77921365-78954732	-0.1109469009415686	0.0471126478056971	0.018526287055624
MR-link 2	n-formylanthranilic acid	HMDB0004089	1-methylurate	HMDB0003099	GCST90199960	M34395	2:143548189-144048189	0.0171308073245059	0.1991106111945398	0.931437293291507
MR-link 2	n-formylanthranilic acid	HMDB0004089	1-methylurate	HMDB0003099	GCST90199960	M34395	17:75643177-76448530	0.0597684307311974	0.0621825520903983	0.3364632446347837
MR-link 2	acetate	HMDB0000042	n-palmitoyl-sphinganine (d18:0/16:0)	HMDB11760	met-d-Acetate	GCST90200064	2:27480940-27980940	-0.1549084539302566	0.5933696164069237	0.7940418425317891
MR-link 2	acetate	HMDB0000042	n-palmitoyl-sphinganine (d18:0/16:0)	HMDB11760	met-d-Acetate	GCST90200064	2:136358646-136858646	-1.269005106873886	0.7533383543371687	0.0920833751894437
MR-link 2	acetate	HMDB0000042	n-palmitoyl-sphinganine (d18:0/16:0)	HMDB11760	met-d-Acetate	GCST90200064	9:4513491-5013491	-0.1856471883639022	0.5369112811151516	0.729516447940338
MR-link 2	acetate	HMDB0000042	n-palmitoyl-sphinganine (d18:0/16:0)	HMDB11760	met-d-Acetate	GCST90200064	12:111634608-112523499	0.3963583933177156	0.8910860242301302	0.6564615937229761
MR-link 2	acetate	HMDB0000042	n-palmitoyl-sphinganine (d18:0/16:0)	HMDB11760	met-d-Acetate	GCST90200064	12:112590766-113090766	-0.1459563041896015	1.2022151822903486	0.9033693541963856
MR-link 2	acetate	HMDB0000042	n-palmitoyl-sphinganine (d18:0/16:0)	HMDB11760	met-d-Acetate	GCST90200064	15:43683941-44183941	-0.5433202867082647	1.3775906627522048	0.6932865318514501
MR-link 2	acetate	HMDB0000042	n-palmitoyl-sphinganine (d18:0/16:0)	HMDB11760	met-d-Acetate	GCST90200064	20:23910811-24695002	-0.4318616863413618	0.6112581826163688	0.4798693400373497
MR-link 2	acetate	HMDB0000042	n-palmitoyl-sphinganine (d18:0/16:0)	HMDB11760	met-d-Acetate	GCST90200064	20:24698737-26432690	-0.3071077400310676	0.2453853914608031	0.210740341833567
MR-link 2	acetate	HMDB0000042	n-palmitoyl-sphinganine (d18:0/16:0)	HMDB11760	met-d-Acetate	GCST90200064	20:32973832-34017690	1.7727621330571033	1.0013213503152465	0.0766567369621588
MR-link 2	glycerophosphorylcholine (gpc)	HMDB0000086	taurocholate	HMDB0000036	GCST90199629	GCST90200333	1:40156715-40656715	0.2166496271086339	0.1621685600999587	0.1815645296605115
MR-link 2	eicosapentaenoate (epa; 20:5n3)	HMDB0001999	leucine	HMDB0000687	M18467	M00060	11:61330635-61830635	-0.2904882381052913	0.141041882777844	0.0394378976873872
MR-link 2	arachidonate (20:4n6)	HMDB0001043	4-methyl-2-oxopentanoate	HMDB0000695	GCST90200358	GCST90199655	11:61052244-62029047	0.0862640223792197	0.0497612262342455	0.0829963576665051
MR-link 2	leucine	HMDB0000687	glucose	HMDB0000122	met-d-Leu	M20489	2:27480940-28253616	-0.6267184680066833	0.3641473044982349	0.0852403811561708
MR-link 2	leucine	HMDB0000687	glucose	HMDB0000122	met-d-Leu	M20489	2:64975088-65475088	-0.0478588108485763	1.780778447965592	0.9785592587189822
MR-link 2	leucine	HMDB0000687	glucose	HMDB0000122	met-d-Leu	M20489	2:165251927-165751927	0.5778815728132021	0.7244684746767182	0.4250661802105738
MR-link 2	leucine	HMDB0000687	glucose	HMDB0000122	met-d-Leu	M20489	3:135548658-136048658	-0.8559676486878554	0.8634471395831413	0.3215207398440223
MR-link 2	leucine	HMDB0000687	glucose	HMDB0000122	met-d-Leu	M20489	4:88670985-89475171	0.0674677645377815	0.1640338478108148	0.6808496959127466
MR-link 2	leucine	HMDB0000687	glucose	HMDB0000122	met-d-Leu	M20489	8:76204025-76704025	1.3633765146624728	0.8173505514778513	0.0953070335065573
MR-link 2	leucine	HMDB0000687	glucose	HMDB0000122	met-d-Leu	M20489	12:56220625-57115338	0.6588404958632685	0.4451074760949328	0.1388244299998464
MR-link 2	leucine	HMDB0000687	glucose	HMDB0000122	met-d-Leu	M20489	12:111660219-112160219	-0.729470006124392	0.7478860645098546	0.3293738582798591
MR-link 2	leucine	HMDB0000687	glucose	HMDB0000122	met-d-Leu	M20489	16:69315747-70908300	0.1034551185768542	0.2947050806404723	0.725553637971325
MR-link 2	leucine	HMDB0000687	glucose	HMDB0000122	met-d-Leu	M20489	16:71899923-72399923	-0.1479934969557937	0.3559055965478682	0.6775400124311883
MR-link 2	leucine	HMDB0000687	glucose	HMDB0000122	met-d-Leu	M20489	19:49054215-49554215	-0.9882479692759758	0.6011135216694545	0.1001702440818743
MR-link 2	leucine	HMDB0000687	glucose	HMDB0000122	met-d-Leu	M20489	22:18665282-19165282	1.2042456843162748	0.8529196965199863	0.1579765196686755
MR-link 2	ornithine	HMDB0000214	kynurenate	HMDB0000715	bioa_014	GCST90200454	2:219037276-219805573	-0.1592078892145211	0.3117963993919497	0.6096207361006285
MR-link 2	ornithine	HMDB0000214	kynurenate	HMDB0000715	bioa_014	GCST90200454	4:144415809-145209327	0.7066875626394116	0.3901910605155002	0.0701204025627695
MR-link 2	ornithine	HMDB0000214	kynurenate	HMDB0000715	bioa_014	GCST90200454	6:131638147-132138147	-0.0233609518124621	0.2029673562590029	0.9083681674274924
MR-link 2	ornithine	HMDB0000214	kynurenate	HMDB0000715	bioa_014	GCST90200454	10:97138162-97638162	0.1888499992742589	0.3774736279963383	0.6168639600617142
MR-link 2	ornithine	HMDB0000214	kynurenate	HMDB0000715	bioa_014	GCST90200454	12:46964292-47464292	0.1749761725258401	0.235114809159451	0.4567458877779087
MR-link 2	ornithine	HMDB0000214	kynurenate	HMDB0000715	bioa_014	GCST90200454	12:132819894-133319894	-0.0922256883293917	0.32556484695134	0.7769629642938041
MR-link 2	ornithine	HMDB0000214	kynurenate	HMDB0000715	bioa_014	GCST90200454	19:12789284-13289284	-0.1137377583132712	0.2455897257031948	0.643277641292804
MR-link 2	5-acetylamino-6-formylamino-3-methyluracil	HMDB0011105	hippurate	HMDB0000714	GCST90200680	M15753	8:17743764-18765840	0.0081935565501719	0.0226678869668619	0.717754872266848
MR-link 2	tryptophan	HMDB0000929	alpha-ketoglutaramate*	HMDB0001552	M00054	GCST90199885	3:189559163-190059163	0.26292855862111	0.3551050874504773	0.4590423688063886
MR-link 2	tryptophan	HMDB0000929	alpha-ketoglutaramate*	HMDB0001552	M00054	GCST90199885	5:153760041-154260041	-0.2590297362238239	0.3026158525862739	0.3920150227133939
MR-link 2	tryptophan	HMDB0000929	alpha-ketoglutaramate*	HMDB0001552	M00054	GCST90199885	6:111281159-111781159	-0.14626911858455	0.1864976119490771	0.4328671143727124
MR-link 2	tryptophan	HMDB0000929	alpha-ketoglutaramate*	HMDB0001552	M00054	GCST90199885	6:125293311-125793311	-0.0746094480660294	0.3229271256968532	0.8172828490960387
MR-link 2	tryptophan	HMDB0000929	alpha-ketoglutaramate*	HMDB0001552	M00054	GCST90199885	7:14057409-14557409	-0.037305291023648	0.1848909589143295	0.8400972027682903
MR-link 2	tryptophan	HMDB0000929	alpha-ketoglutaramate*	HMDB0001552	M00054	GCST90199885	11:116404435-116904435	0.12162534202949	0.1666791937632263	0.4655752891933996
MR-link 2	tryptophan	HMDB0000929	alpha-ketoglutaramate*	HMDB0001552	M00054	GCST90199885	16:53794515-54294515	-0.1709167234404405	0.5326019765902772	0.7482794163463888
MR-link 2	uridine	HMDB0000296	isoleucine	HMDB0000172	M00606	M01125	1:20665172-21165172	-0.0986290704402346	0.1892320350628666	0.6022225446735074
MR-link 2	uridine	HMDB0000296	isoleucine	HMDB0000172	M00606	M01125	7:47852911-48352911	-0.0844987125414025	0.1808801122059029	0.6403903164957101
MR-link 2	uridine	HMDB0000296	isoleucine	HMDB0000172	M00606	M01125	22:50721752-51221752	-0.2269240578507624	0.1429557787779391	0.1124283261578593
MR-link 2	citrate	HMDB0000094	citrulline	HMDB0000904	met-d-Citrate	bioa_005	1:206967359-207467359	-0.3227408086523955	0.1520733459903512	0.0338150112577762
MR-link 2	citrate	HMDB0000094	citrulline	HMDB0000904	met-d-Citrate	bioa_005	2:6909613-7409613	-0.1430484362698366	0.2790963456275127	0.6082721420937309
MR-link 2	citrate	HMDB0000094	citrulline	HMDB0000904	met-d-Citrate	bioa_005	2:211290507-211790507	1.7905223358071294	0.883921214881878	0.0427998138424171
MR-link 2	citrate	HMDB0000094	citrulline	HMDB0000904	met-d-Citrate	bioa_005	2:241907241-242693157	0.1531216935312442	0.3317344623944426	0.6443831875061942
MR-link 2	citrate	HMDB0000094	citrulline	HMDB0000904	met-d-Citrate	bioa_005	4:77164144-77664144	1.0541537671895478	0.4283776378521877	0.0138625747572498
MR-link 2	citrate	HMDB0000094	citrulline	HMDB0000904	met-d-Citrate	bioa_005	5:14438417-15122542	-0.0635837358316838	0.0702478668674233	0.3653943783199277
MR-link 2	citrate	HMDB0000094	citrulline	HMDB0000904	met-d-Citrate	bioa_005	5:43252947-44074677	0.0939684960944232	0.1788887958973771	0.599381606059854
MR-link 2	citrate	HMDB0000094	citrulline	HMDB0000904	met-d-Citrate	bioa_005	5:176569252-177069252	1.6291149728956198	0.7951240619732814	0.0404737047337563
MR-link 2	citrate	HMDB0000094	citrulline	HMDB0000904	met-d-Citrate	bioa_005	6:18111878-18611878	-0.0388332243975946	0.2037055918471144	0.8488123020447994
MR-link 2	citrate	HMDB0000094	citrulline	HMDB0000904	met-d-Citrate	bioa_005	7:72772933-73272933	0.021623821331632	0.198519027632894	0.9132614331255632
MR-link 2	citrate	HMDB0000094	citrulline	HMDB0000904	met-d-Citrate	bioa_005	8:126256694-126756694	-0.0841520535178013	0.1951836871979282	0.6663644966947232
MR-link 2	citrate	HMDB0000094	citrulline	HMDB0000904	met-d-Citrate	bioa_005	9:95648531-96148531	0.2029239490594652	0.3161376443318536	0.5209479832236958
MR-link 2	citrate	HMDB0000094	citrulline	HMDB0000904	met-d-Citrate	bioa_005	9:135899500-136399500	-2.213051519317414	0.6190764747168989	0.0003505456264254
MR-link 2	citrate	HMDB0000094	citrulline	HMDB0000904	met-d-Citrate	bioa_005	10:64654071-65607438	-0.1972984480610297	0.2587956206948423	0.4458382130410371
MR-link 2	citrate	HMDB0000094	citrulline	HMDB0000904	met-d-Citrate	bioa_005	10:94589724-95089724	-0.400693501400996	0.4063282487908146	0.3240680856180228
MR-link 2	citrate	HMDB0000094	citrulline	HMDB0000904	met-d-Citrate	bioa_005	11:13111524-13611524	0.4544445292753933	0.4381354013674159	0.2996315013042696
MR-link 2	citrate	HMDB0000094	citrulline	HMDB0000904	met-d-Citrate	bioa_005	11:61356683-61856683	-0.6033281452917765	0.4315778758607795	0.1621254007943854
MR-link 2	citrate	HMDB0000094	citrulline	HMDB0000904	met-d-Citrate	bioa_005	12:20812570-21569526	-0.0949947785252737	0.2081541531498089	0.6481257736219217
MR-link 2	citrate	HMDB0000094	citrulline	HMDB0000904	met-d-Citrate	bioa_005	12:120844110-121665390	0.571723672584063	0.282148379100788	0.0427317239069518
MR-link 2	citrate	HMDB0000094	citrulline	HMDB0000904	met-d-Citrate	bioa_005	14:55030981-55530981	-0.4920435232512847	0.359751822358971	0.171396463735776
MR-link 2	citrate	HMDB0000094	citrulline	HMDB0000904	met-d-Citrate	bioa_005	14:102387585-102887585	0.2982394270852107	0.3803764139903179	0.4330025973043547
MR-link 2	citrate	HMDB0000094	citrulline	HMDB0000904	met-d-Citrate	bioa_005	15:42429423-42929423	0.1982434937311539	0.2434551962601833	0.4154779855470358
MR-link 2	citrate	HMDB0000094	citrulline	HMDB0000904	met-d-Citrate	bioa_005	15:43028726-45186579	0.377930570799499	0.2584011562492965	0.1435842382774928
MR-link 2	citrate	HMDB0000094	citrulline	HMDB0000904	met-d-Citrate	bioa_005	17:6092241-7020419	-0.0185572060545078	0.03897505976353	0.6339815670977054
MR-link 2	citrate	HMDB0000094	citrulline	HMDB0000904	met-d-Citrate	bioa_005	17:57343504-58184169	0.1811726755990866	0.4487604733752674	0.6864201101327494
MR-link 2	citrate	HMDB0000094	citrulline	HMDB0000904	met-d-Citrate	bioa_005	22:18883605-19740639	0.1632228332333194	0.0894003808375866	0.0678877797152156
MR-link 2	n-acetylornithine	HMDB0003357	orotate	HMDB0000226	M15630	GCST90200392	2:73124156-74349562	-0.0374440095848081	0.0212318592677769	0.0778032949701915
MR-link 2	beta-citrylglutamate	HMDB0241915	ornithine	HMDB0000214	GCST90199911	M01493	3:183486882-183986882	-0.2193283279674269	0.1655837374356407	0.1853116533480049
MR-link 2	beta-citrylglutamate	HMDB0241915	ornithine	HMDB0000214	GCST90199911	M01493	11:88203934-92094388	-0.0628069114029951	0.0330177649572092	0.0571429590676626
MR-link 2	dimethylarginine (sdma + adma)	HMDB0003334,HMDB0001539	dimethylarginine (sdma + adma)	HMDB0003334,HMDB0001539	GCST90199832	M36808	1:85603902-86103902	0.2128669599467441	0.183032100708512	0.2448281129496003
MR-link 2	dimethylarginine (sdma + adma)	HMDB0003334,HMDB0001539	dimethylarginine (sdma + adma)	HMDB0003334,HMDB0001539	GCST90199832	M36808	5:34787115-35287115	0.6321451450709067	0.1203216513875834	1.4899769558315365e-07
MR-link 2	isoleucine	HMDB0000172	2-hydroxyglutarate	HMDB0059655	met-d-Ile	M37253	2:27480940-28253174	0.6626252267641947	0.4057278143095024	0.1024318316865604
MR-link 2	isoleucine	HMDB0000172	2-hydroxyglutarate	HMDB0059655	met-d-Ile	M37253	2:165251927-165751927	-0.1190792667162107	0.6557893649158835	0.8559111083180208
MR-link 2	isoleucine	HMDB0000172	2-hydroxyglutarate	HMDB0059655	met-d-Ile	M37253	4:88890833-89475171	0.5779937240837367	0.2367641280485892	0.0146376661064436
MR-link 2	isoleucine	HMDB0000172	2-hydroxyglutarate	HMDB0059655	met-d-Ile	M37253	8:76193463-76693463	-1.229796983339801	0.912557635461863	0.1777749703959154
MR-link 2	isoleucine	HMDB0000172	2-hydroxyglutarate	HMDB0059655	met-d-Ile	M37253	12:56611458-57111458	-0.118590555008108	0.5243946138528393	0.8210866660289797
MR-link 2	isoleucine	HMDB0000172	2-hydroxyglutarate	HMDB0059655	met-d-Ile	M37253	16:69865519-70914672	-0.5887064077850996	0.4829600040045916	0.2228613543086032
MR-link 2	isoleucine	HMDB0000172	2-hydroxyglutarate	HMDB0059655	met-d-Ile	M37253	19:49069664-49569664	0.4305694581705254	0.5419270440728452	0.4268953657169166
MR-link 2	phenylalanine	HMDB0000159	glycine	HMDB0000123	met-d-Phe	M32338	6:17868392-18368392	-1.6135243040200205	1.2595961590688984	0.2001987903141276
MR-link 2	phenylalanine	HMDB0000159	glycine	HMDB0000123	met-d-Phe	M32338	11:57019429-57519429	0.3308407344234839	0.506767000375713	0.5138556598045448
MR-link 2	phenylalanine	HMDB0000159	glycine	HMDB0000123	met-d-Phe	M32338	12:56671418-57171418	0.2832856116235586	0.720004137402659	0.6939871631141785
MR-link 2	phenylalanine	HMDB0000159	glycine	HMDB0000123	met-d-Phe	M32338	12:102890425-104124563	-0.3055900144901438	0.1705746524608999	0.073207901985145
MR-link 2	phenylalanine	HMDB0000159	glycine	HMDB0000123	met-d-Phe	M32338	14:55161744-55661744	0.0213461745058979	0.3575993796213924	0.95240015870509
MR-link 2	phenylalanine	HMDB0000159	glycine	HMDB0000123	met-d-Phe	M32338	16:16004626-16504626	-0.6213926303083941	0.8567360355183017	0.4682665855591102
MR-link 2	bilirubin (z,z)	HMDB0000054	alpha-tocopherol	HMDB0001893	M27716	GCST90200302	2:234140469-234918570	0.0319861979207838	0.034529553894622	0.3542679459728984
MR-link 2	glycohyocholate	HMDB0000138	4-acetamidobutanoate	HMDB0003681	GCST90199935	GCST90200311	7:99108524-99608524	0.2119809410360012	0.2526852292543542	0.401518093739691
MR-link 2	glycohyocholate	HMDB0000138	4-acetamidobutanoate	HMDB0003681	GCST90199935	GCST90200311	10:45742470-46242470	-0.0701693811713055	0.1822320530825432	0.7001965939776595
MR-link 2	glycohyocholate	HMDB0000138	4-acetamidobutanoate	HMDB0003681	GCST90199935	GCST90200311	13:103468308-103968308	-0.0077607689102652	0.1268926318937338	0.9512316878894358
MR-link 2	glycohyocholate	HMDB0000138	4-acetamidobutanoate	HMDB0003681	GCST90199935	GCST90200311	17:28409010-28909010	-0.0651427215957201	0.1631121084379382	0.6896177101210716
MR-link 2	beta-alanine	HMDB0000056	1-stearoyl-2-oleoyl-gps (18:0/18:1)	HMDB0010163	GCST90200361	GCST90199652	3:30500404-31000404	-0.0355271812871542	0.0767397627057333	0.6433954604874006
MR-link 2	glycochenodeoxycholate	HMDB0000637	3-(4-hydroxyphenyl)lactate	HMDB0000755	M32346	GCST90200371	6:156877825-157377825	-0.1450760455509752	0.205301954254009	0.4797857660586544
MR-link 2	histidine	HMDB0000177	phosphate	HMDB0001429	bioa_009	M11438	2:27492603-27992603	-0.064560580021041	0.5575287921004093	0.9078128332830232
MR-link 2	histidine	HMDB0000177	phosphate	HMDB0001429	bioa_009	M11438	2:211331245-211831245	0.3638129669609019	0.3235351627426203	0.2608040155193062
MR-link 2	histidine	HMDB0000177	phosphate	HMDB0001429	bioa_009	M11438	3:186208322-186708322	-0.2542542274937911	0.3659159675881402	0.4871535621824323
MR-link 2	histidine	HMDB0000177	phosphate	HMDB0001429	bioa_009	M11438	4:186893802-187393802	0.0390508597763298	0.2483006224067901	0.8750300919061962
MR-link 2	histidine	HMDB0000177	phosphate	HMDB0001429	bioa_009	M11438	8:145389726-145889726	0.1379055137618559	0.5585077446607355	0.804971826276879
MR-link 2	histidine	HMDB0000177	phosphate	HMDB0001429	bioa_009	M11438	9:135904304-136404304	-1.566825767909824	0.5292582934509102	0.0030722191421296
MR-link 2	histidine	HMDB0000177	phosphate	HMDB0001429	bioa_009	M11438	12:56615040-57115040	-0.2356172381775944	0.4176517101525127	0.5726536396296865
MR-link 2	histidine	HMDB0000177	phosphate	HMDB0001429	bioa_009	M11438	12:96083535-96730076	0.1488597258834696	0.1465128743164305	0.3096207879183099
MR-link 2	histidine	HMDB0000177	phosphate	HMDB0001429	bioa_009	M11438	14:21229605-21729605	-0.1352316068683617	0.3140953900414673	0.6668006124920484
MR-link 2	histidine	HMDB0000177	phosphate	HMDB0001429	bioa_009	M11438	15:58473939-58973939	-1.1211729294074346	0.5259056262911186	0.0330158930291436
MR-link 2	glutamine	HMDB0000641	sphingosine	HMDB0000252	M00053	GCST90200385	12:56615040-57115040	-0.1795386233664624	0.1168181445920992	0.1243160867374413
MR-link 2	tryptophan	HMDB0000929	threonine	HMDB0000167	bioa_020	M01284	2:27480940-27980940	-1.9452888166658209	0.7606254129896695	0.0105431813093551
MR-link 2	tryptophan	HMDB0000929	threonine	HMDB0000167	bioa_020	M01284	4:156560755-157060755	-0.0802444747884627	0.1929730080009651	0.6775324749803749
MR-link 2	tryptophan	HMDB0000929	threonine	HMDB0000167	bioa_020	M01284	6:111336667-112095774	0.1727403149219518	0.1939201395743794	0.3730468387185659
MR-link 2	tryptophan	HMDB0000929	sarcosine	HMDB0000271	M00054	bioa_031	3:20813578-21313578	0.0115707722006317	0.0855808954721101	0.8924515748574794
MR-link 2	tryptophan	HMDB0000929	sarcosine	HMDB0000271	M00054	bioa_031	3:189559163-190059163	-0.0373043067645044	0.2807472040482666	0.8942921766201848
MR-link 2	tryptophan	HMDB0000929	sarcosine	HMDB0000271	M00054	bioa_031	4:156579823-157079823	-0.0366594164380275	0.105360921903573	0.7278842657706618
MR-link 2	tryptophan	HMDB0000929	sarcosine	HMDB0000271	M00054	bioa_031	5:142947848-143447848	-0.0183374311538257	0.0992313564441215	0.8533900460102724
MR-link 2	tryptophan	HMDB0000929	sarcosine	HMDB0000271	M00054	bioa_031	5:153760041-154260041	-0.0676817224378212	0.2000327299169086	0.7350970066601651
MR-link 2	tryptophan	HMDB0000929	sarcosine	HMDB0000271	M00054	bioa_031	6:111281159-111781159	-0.0031996798266488	0.1190085242571402	0.9785505483189444
MR-link 2	tryptophan	HMDB0000929	sarcosine	HMDB0000271	M00054	bioa_031	6:125293311-125793311	0.0180313094694459	0.1395178854244112	0.8971676443365905
MR-link 2	tryptophan	HMDB0000929	sarcosine	HMDB0000271	M00054	bioa_031	7:14057409-14557409	0.0216908874169462	0.0983909299043104	0.8255159051238335
MR-link 2	tryptophan	HMDB0000929	sarcosine	HMDB0000271	M00054	bioa_031	11:116404435-116904435	0.0825544915249106	0.0852915418074324	0.3330895814577396
MR-link 2	tryptophan	HMDB0000929	sarcosine	HMDB0000271	M00054	bioa_031	16:53794515-54294515	0.0645913756727885	0.6268578485898422	0.9179312967097204
MR-link 2	cystathionine	HMDB0000099	methionine sulfoxide	HMDB0002005	GCST90200383	GCST90199625	1:70631670-71131670	0.122375883015023	0.1600829402884311	0.444597338481613
MR-link 2	cystathionine	HMDB0000099	methionine sulfoxide	HMDB0002005	GCST90200383	GCST90199625	19:33152807-33652807	0.0057412961766956	0.1771805564323041	0.9741501542628176
MR-link 2	dihydroorotate	HMDB03349	sphingosine	HMDB0000252	GCST90200444	GCST90200385	5:53379047-53879047	0.0420803505671356	0.1832130767494049	0.8183405597419136
MR-link 2	dihydroorotate	HMDB03349	sphingosine	HMDB0000252	GCST90200444	GCST90200385	10:104381189-105206827	0.3556242084103374	0.1777633997123476	0.0454411254663561
MR-link 2	dihydroorotate	HMDB03349	sphingosine	HMDB0000252	GCST90200444	GCST90200385	10:125910495-126410495	-0.0131072131508502	0.1384740952579828	0.9245891624319432
MR-link 2	dihydroorotate	HMDB03349	sphingosine	HMDB0000252	GCST90200444	GCST90200385	11:122683181-123183181	0.2670504898903723	0.2555713648250399	0.2960620082876982
MR-link 2	dihydroorotate	HMDB03349	sphingosine	HMDB0000252	GCST90200444	GCST90200385	15:77921365-78954732	0.1735140198433873	0.0492501055331746	0.0004264985987695
MR-link 2	spermidine	HMDB0001257	retinol (vitamin a)	HMDB0000305	GCST90200423	GCST90200405	1:247789451-248289451	0.1183346755258873	0.1779982738505299	0.5061733084439937
MR-link 2	kynurenine	HMDB0000684	arginine	HMDB0000517	bioa_027	M01638	1:241473615-241973615	-0.0699060310069511	0.2627289799541544	0.7901802240133995
MR-link 2	kynurenine	HMDB0000684	arginine	HMDB0000517	bioa_027	M01638	5:131338151-131838151	0.1916068276641092	0.7728280296846444	0.8041889940092715
MR-link 2	kynurenine	HMDB0000684	arginine	HMDB0000517	bioa_027	M01638	5:176563404-177063404	0.362647353500941	0.3675762357310055	0.3238432541191862
MR-link 2	kynurenine	HMDB0000684	arginine	HMDB0000517	bioa_027	M01638	8:39556267-40056267	-0.1009848928842414	0.1696521480286781	0.5516785323653174
MR-link 2	kynurenine	HMDB0000684	arginine	HMDB0000517	bioa_027	M01638	12:111111298-111611298	-0.2647866299062814	0.4540642046202121	0.5597936775010816
MR-link 2	kynurenine	HMDB0000684	arginine	HMDB0000517	bioa_027	M01638	12:111634608-113433486	-0.0969649773542102	0.2243019962083308	0.665525900025731
MR-link 2	kynurenine	HMDB0000684	arginine	HMDB0000517	bioa_027	M01638	16:87568569-88128476	0.0593911752873001	0.0849866329150814	0.4846585233572703
MR-link 2	choline phosphate	HMDB0001565	histidine	HMDB0000177	GCST90200363	M00059	1:21573292-22142120	-0.0781278437390759	0.0728833771297268	0.2837393620945375
MR-link 2	choline phosphate	HMDB0001565	histidine	HMDB0000177	GCST90200363	M00059	22:24245541-24745541	0.0936861049449087	0.1770465170882005	0.5966937962653303
MR-link 2	glycine	HMDB0000123	dihydroorotate	HMDB03349	GCST90200707	GCST90200444	1:75967169-76467169	0.406367856501173	0.2042591320500711	0.0466491118168528
MR-link 2	glycine	HMDB0000123	dihydroorotate	HMDB03349	GCST90200707	GCST90200444	2:211036896-212058697	-0.0854541136877122	0.0290337561854342	0.0032476756614011
MR-link 2	glycine	HMDB0000123	dihydroorotate	HMDB03349	GCST90200707	GCST90200444	3:125659669-126159669	-0.1507993222550722	0.2492311000333404	0.5451403227483412
MR-link 2	glycine	HMDB0000123	dihydroorotate	HMDB03349	GCST90200707	GCST90200444	9:6290540-6790540	-0.0919704768772776	0.1357870633105234	0.4982067599990361
MR-link 2	citrate	HMDB0000094	glycohyocholate	HMDB0000138	M01564	GCST90199935	5:14625868-15125868	-0.2947393501140202	0.2572185334212501	0.2518483840817559
MR-link 2	citrate	HMDB0000094	glycohyocholate	HMDB0000138	M01564	GCST90199935	17:6345930-6933878	0.0151487224192797	0.1021629993503273	0.8821218535903506
MR-link 2	pyruvate	HMDB0000243	3-(4-hydroxyphenyl)lactate	HMDB0000755	met-d-Pyruvate	M32197	1:154991807-156271079	-0.2276695180938366	0.3825812228188398	0.5517846086950495
MR-link 2	pyruvate	HMDB0000243	3-(4-hydroxyphenyl)lactate	HMDB0000755	met-d-Pyruvate	M32197	1:207429229-207929229	-0.5241654904005488	0.7313922778749546	0.473578933678587
MR-link 2	pyruvate	HMDB0000243	3-(4-hydroxyphenyl)lactate	HMDB0000755	met-d-Pyruvate	M32197	2:27480940-28253616	0.8688759097199135	0.530337039363574	0.1013494022518976
MR-link 2	pyruvate	HMDB0000243	3-(4-hydroxyphenyl)lactate	HMDB0000755	met-d-Pyruvate	M32197	2:60468043-60968043	0.6688547858717369	0.885537169786299	0.4500631989889551
MR-link 2	pyruvate	HMDB0000243	3-(4-hydroxyphenyl)lactate	HMDB0000755	met-d-Pyruvate	M32197	2:173097338-173854224	0.0700935646990018	0.217823538133512	0.7476113440769545
MR-link 2	pyruvate	HMDB0000243	3-(4-hydroxyphenyl)lactate	HMDB0000755	met-d-Pyruvate	M32197	3:56611222-57111222	-0.2372843301408815	0.5693443372740078	0.676848329933873
MR-link 2	pyruvate	HMDB0000243	3-(4-hydroxyphenyl)lactate	HMDB0000755	met-d-Pyruvate	M32197	5:131157493-131957429	0.622301933669988	0.4808630846983905	0.1956186606226592
MR-link 2	pyruvate	HMDB0000243	3-(4-hydroxyphenyl)lactate	HMDB0000755	met-d-Pyruvate	M32197	8:106322270-106822270	0.0846065494936187	1.0398003231014263	0.9351492382633598
MR-link 2	pyruvate	HMDB0000243	3-(4-hydroxyphenyl)lactate	HMDB0000755	met-d-Pyruvate	M32197	9:135611502-136391870	0.2335214669752469	0.4595653771215515	0.6113583446711295
MR-link 2	pyruvate	HMDB0000243	3-(4-hydroxyphenyl)lactate	HMDB0000755	met-d-Pyruvate	M32197	10:2869150-3388009	0.425613219841222	0.2302264164789477	0.0645051326504108
MR-link 2	pyruvate	HMDB0000243	3-(4-hydroxyphenyl)lactate	HMDB0000755	met-d-Pyruvate	M32197	11:56961646-57461646	-2.084858627248882	1.0891754578502162	0.055599417938628
MR-link 2	pyruvate	HMDB0000243	3-(4-hydroxyphenyl)lactate	HMDB0000755	met-d-Pyruvate	M32197	12:48145900-49077761	-0.0634646750030254	0.1797128022699169	0.7239797489630688
MR-link 2	pyruvate	HMDB0000243	3-(4-hydroxyphenyl)lactate	HMDB0000755	met-d-Pyruvate	M32197	16:69379588-70929689	-0.1443363913656646	0.483720814119052	0.7654071965174465
MR-link 2	pyruvate	HMDB0000243	3-(4-hydroxyphenyl)lactate	HMDB0000755	met-d-Pyruvate	M32197	18:43532791-44032791	0.3692345294024685	0.9086003437980302	0.6844654164325465
MR-link 2	pyruvate	HMDB0000243	3-(4-hydroxyphenyl)lactate	HMDB0000755	met-d-Pyruvate	M32197	21:45449580-45972811	0.3844156150087784	0.3319594427782144	0.2468559471831863
MR-link 2	tyrosine	HMDB0000158	s-1-pyrroline-5-carboxylate	HMDB0001301	GCST90200427	GCST90200381	6:111308006-112158646	0.1103074402166952	0.0989667279135066	0.2650256595816522
MR-link 2	tyrosine	HMDB0000158	s-1-pyrroline-5-carboxylate	HMDB0001301	GCST90200427	GCST90200381	16:71156147-71656147	-0.1641946056144171	0.2886188850477185	0.5694255998698081
MR-link 2	citrate	HMDB0000094	3-methyl-2-oxovalerate	HMDB0000491	GCST90200304	GCST90199631	5:14503745-15117020	0.2030313317754108	0.1247897806830781	0.1037398913780299
MR-link 2	citrate	HMDB0000094	3-methyl-2-oxovalerate	HMDB0000491	GCST90200304	GCST90199631	17:6357018-6961881	0.1450743654253623	0.0871949469478307	0.0961537504857748
MR-link 2	citrate	HMDB0000094	3-methyl-2-oxovalerate	HMDB0000491	GCST90200304	GCST90199631	22:19003274-19503274	0.1034759482225165	0.1264503362327239	0.4131785109368091
MR-link 2	4-methyl-2-oxopentanoate	HMDB0000695	threonine	HMDB0000167	M22116	bioa_019	4:88976422-89476422	-0.133301432404785	0.0735616447481416	0.0699699568476422
MR-link 2	4-methyl-2-oxopentanoate	HMDB0000695	threonine	HMDB0000167	M22116	bioa_019	13:48209901-48709901	-0.2049642019023006	0.1485004524785993	0.167517037104555
MR-link 2	acetoacetate	HMDB0000060	n-stearoyl-sphingosine (d18:1/18:0)*	HMDB0004950	met-d-Acetoacetate	GCST90200341	5:41395751-42449922	0.9791001754663918	0.5090114614466748	0.0544131876460825
MR-link 2	acetoacetate	HMDB0000060	n-stearoyl-sphingosine (d18:1/18:0)*	HMDB0004950	met-d-Acetoacetate	GCST90200341	6:166525103-167025103	0.8834753504528357	0.7753301251403455	0.2545018336408405
MR-link 2	acetoacetate	HMDB0000060	n-stearoyl-sphingosine (d18:1/18:0)*	HMDB0004950	met-d-Acetoacetate	GCST90200341	10:113686244-114186244	0.6905516215828258	0.6370935376894391	0.2784050080007917
MR-link 2	acetoacetate	HMDB0000060	n-stearoyl-sphingosine (d18:1/18:0)*	HMDB0004950	met-d-Acetoacetate	GCST90200341	11:116373213-116873213	1.3454772412091711	0.4403738075156879	0.0022483014403739
MR-link 2	acetoacetate	HMDB0000060	n-stearoyl-sphingosine (d18:1/18:0)*	HMDB0004950	met-d-Acetoacetate	GCST90200341	12:122333527-122833527	0.3974295283744282	0.515208419557687	0.4404724588121564
MR-link 2	isoleucine	HMDB0000172	valine	HMDB0000883	met-d-Ile	met-d-Val	2:27480940-28253174	1.0658641889982894	0.1296973544826841	2.0677433289205782e-16
MR-link 2	isoleucine	HMDB0000172	valine	HMDB0000883	met-d-Ile	met-d-Val	2:64975088-65475088	1.8370104802245253	0.2162717338788445	1.9965724032548345e-17
MR-link 2	isoleucine	HMDB0000172	valine	HMDB0000883	met-d-Ile	met-d-Val	2:165251927-165751927	1.1660617356827552	0.1420559141474665	2.2402442307192483e-16
MR-link 2	isoleucine	HMDB0000172	valine	HMDB0000883	met-d-Ile	met-d-Val	4:88890833-89475171	1.366439627502607	0.0806772669982331	2.396163118306832e-64
MR-link 2	isoleucine	HMDB0000172	valine	HMDB0000883	met-d-Ile	met-d-Val	8:76193463-76693463	0.9996133199953976	0.126206729915626	2.3666420044758325e-15
MR-link 2	isoleucine	HMDB0000172	valine	HMDB0000883	met-d-Ile	met-d-Val	12:56611458-57111458	1.0491053280923763	0.0972495890192066	3.932534304503797e-27
MR-link 2	isoleucine	HMDB0000172	valine	HMDB0000883	met-d-Ile	met-d-Val	16:69331471-69831471	1.1288063613527828	0.123737121486	7.333178238874456e-20
MR-link 2	isoleucine	HMDB0000172	valine	HMDB0000883	met-d-Ile	met-d-Val	16:69865519-70914672	1.1076321377645435	0.076110282018559	5.590547756594214e-48
MR-link 2	isoleucine	HMDB0000172	valine	HMDB0000883	met-d-Ile	met-d-Val	17:6935779-7435779	1.3177817502871016	0.1124094544981481	9.711060000277039e-32
MR-link 2	isoleucine	HMDB0000172	valine	HMDB0000883	met-d-Ile	met-d-Val	19:49069664-49569664	1.0479427314058851	0.0908613492432865	8.950840136016395e-31
MR-link 2	creatine	HMDB0000064	s-1-pyrroline-5-carboxylate	HMDB0001301	M27718	GCST90200381	2:211346498-211846498	-0.3568428979791367	0.1169121714710197	0.0022714758513955
MR-link 2	serine	HMDB0000187	glutamate	HMDB0000148	M32315	GCST90200412	1:119966025-120466025	-0.1260176786894987	0.0727614797298656	0.0832862979441009
MR-link 2	serine	HMDB0000187	glutamate	HMDB0000148	M32315	GCST90200412	2:211323559-211823559	0.0870103652814044	0.1044554483877306	0.4048502539456138
MR-link 2	serine	HMDB0000187	glutamate	HMDB0000148	M32315	GCST90200412	7:55822010-56322010	-0.1070882848131039	0.1415417827060859	0.4492989746812639
MR-link 2	glutamine	HMDB0000641	dehydroepiandrosterone sulfate (dhea-s)	HMDB0001032	M00053	M32425	12:56615040-57115040	-0.2023108846812554	0.1138728813138793	0.0756278241976445
MR-link 2	tyrosine	HMDB0000158	glycerol 3-phosphate	HMDB0000126	bioa_021	M15365	4:99820973-100320973	-0.6942619474254965	0.6095148121800585	0.2546863370017655
MR-link 2	tyrosine	HMDB0000158	glycerol 3-phosphate	HMDB0000126	bioa_021	M15365	4:148735862-149235862	-1.0886590829924805	0.8452254599103346	0.1977423840259055
MR-link 2	tyrosine	HMDB0000158	glycerol 3-phosphate	HMDB0000126	bioa_021	M15365	6:111242119-112017012	0.1420802971430023	0.1326461770256955	0.2841143783556117
MR-link 2	tyrosine	HMDB0000158	glycerol 3-phosphate	HMDB0000126	bioa_021	M15365	6:112114361-112614361	0.0737914957770279	0.4463594025170073	0.8686932473251858
MR-link 2	tyrosine	HMDB0000158	glycerol 3-phosphate	HMDB0000126	bioa_021	M15365	7:27926305-28426305	-1.185010176252569	0.6044738429432525	0.0499491226095334
MR-link 2	tyrosine	HMDB0000158	glycerol 3-phosphate	HMDB0000126	bioa_021	M15365	8:8933358-9433358	0.5219345581387422	0.9202802942067791	0.57061405458386
MR-link 2	tyrosine	HMDB0000158	glycerol 3-phosphate	HMDB0000126	bioa_021	M15365	10:64816186-65575478	0.2026902880364448	0.5459286215769622	0.7104318446944977
MR-link 2	tyrosine	HMDB0000158	glycerol 3-phosphate	HMDB0000126	bioa_021	M15365	11:61310081-61810081	-0.4388862843607211	0.8769495096842829	0.6167446860870773
MR-link 2	tyrosine	HMDB0000158	glycerol 3-phosphate	HMDB0000126	bioa_021	M15365	12:20701307-21201307	-0.774795998899378	0.7294703035954246	0.2881743668904037
MR-link 2	tyrosine	HMDB0000158	glycerol 3-phosphate	HMDB0000126	bioa_021	M15365	12:46678393-47435518	1.2708660871866075	0.4561464751760587	0.005334771333617
MR-link 2	tyrosine	HMDB0000158	glycerol 3-phosphate	HMDB0000126	bioa_021	M15365	12:56615040-57115040	0.2322261999942805	0.3776135790201946	0.5385654780687033
MR-link 2	tyrosine	HMDB0000158	glycerol 3-phosphate	HMDB0000126	bioa_021	M15365	12:57594049-58094049	0.7410481306090113	0.6454501444784572	0.2509229229206142
MR-link 2	tyrosine	HMDB0000158	glycerol 3-phosphate	HMDB0000126	bioa_021	M15365	12:59727701-60227701	0.2846759697218721	0.6537127235661129	0.6632172137068313
MR-link 2	tyrosine	HMDB0000158	glycerol 3-phosphate	HMDB0000126	bioa_021	M15365	12:120845172-121674861	0.4508581856940068	0.4237134520552501	0.2872997558995166
MR-link 2	tyrosine	HMDB0000158	glycerol 3-phosphate	HMDB0000126	bioa_021	M15365	12:122092964-122592964	-0.8294870910491621	0.4890639439520301	0.0898724664172126
MR-link 2	tyrosine	HMDB0000158	glycerol 3-phosphate	HMDB0000126	bioa_021	M15365	15:60649639-61149639	-1.0743894756890668	0.8227147129774659	0.1915839489456572
MR-link 2	tyrosine	HMDB0000158	glycerol 3-phosphate	HMDB0000126	bioa_021	M15365	16:71153235-72438683	-0.0291755130419209	0.1735700775927039	0.866511938269079
MR-link 2	isoleucine	HMDB0000172	1-methylnicotinamide	HMDB0000699	met-d-Ile	GCST90200406	2:27480940-28253174	0.0738328641172845	0.4357060540633906	0.8654382331887128
MR-link 2	isoleucine	HMDB0000172	1-methylnicotinamide	HMDB0000699	met-d-Ile	GCST90200406	2:165251927-165751927	0.5821164487570232	0.668256078819521	0.3837007155032659
MR-link 2	isoleucine	HMDB0000172	1-methylnicotinamide	HMDB0000699	met-d-Ile	GCST90200406	4:88890833-89475171	0.2737835218552288	0.1852298453796859	0.1393878230352049
MR-link 2	isoleucine	HMDB0000172	1-methylnicotinamide	HMDB0000699	met-d-Ile	GCST90200406	8:76193463-76693463	0.0354084793832118	1.0430408826256432	0.9729191309012136
MR-link 2	isoleucine	HMDB0000172	1-methylnicotinamide	HMDB0000699	met-d-Ile	GCST90200406	12:56611458-57111458	0.5685815133415468	0.4185687773090084	0.1743385473598907
MR-link 2	isoleucine	HMDB0000172	1-methylnicotinamide	HMDB0000699	met-d-Ile	GCST90200406	16:69331471-69831471	0.5799603239468804	0.7197558992783437	0.4203733853584599
MR-link 2	isoleucine	HMDB0000172	1-methylnicotinamide	HMDB0000699	met-d-Ile	GCST90200406	16:69865519-70914672	0.1132993857121702	0.3701407134452347	0.7595299203902778
MR-link 2	isoleucine	HMDB0000172	1-methylnicotinamide	HMDB0000699	met-d-Ile	GCST90200406	17:6935779-7435779	-0.3097959052511834	0.5503147300979665	0.5734735991731015
MR-link 2	isoleucine	HMDB0000172	1-methylnicotinamide	HMDB0000699	met-d-Ile	GCST90200406	19:49069664-49569664	-0.165794805399409	0.3241524488600189	0.609020797035854
MR-link 2	arginine	HMDB0000517	serine	HMDB0000187	GCST90200372	bioa_018	4:77758299-78258299	-0.1317854446031912	0.1302935010061446	0.3118007957559005
MR-link 2	arginine	HMDB0000517	serine	HMDB0000187	GCST90200372	bioa_018	6:131644358-132148208	-0.080179165038105	0.0737905208407058	0.2772233013030282
MR-link 2	arginine	HMDB0000517	serine	HMDB0000187	GCST90200372	bioa_018	10:99896895-100396895	0.118898154231468	0.0979502878993979	0.2248003406340306
MR-link 2	dihydroorotate	HMDB03349	alanine	HMDB0000161	GCST90200444	GCST90200431	5:53379047-53879047	-0.0560352795396801	0.175319984095351	0.7492585465493733
MR-link 2	dihydroorotate	HMDB03349	alanine	HMDB0000161	GCST90200444	GCST90200431	10:104381189-105206827	-0.0978839588944945	0.1373324560128487	0.475999339919297
MR-link 2	dihydroorotate	HMDB03349	alanine	HMDB0000161	GCST90200444	GCST90200431	10:125910495-126410495	0.0520817912011323	0.125824931712687	0.678930743611841
MR-link 2	dihydroorotate	HMDB03349	alanine	HMDB0000161	GCST90200444	GCST90200431	11:122683181-123183181	0.2290334519763255	0.2137168575657591	0.2838693160808495
MR-link 2	dihydroorotate	HMDB03349	alanine	HMDB0000161	GCST90200444	GCST90200431	15:77921365-78954732	0.0106073568618411	0.0489422215040239	0.8284170281704764
MR-link 2	1-(1-enyl-stearoyl)-2-arachidonoyl-gpe (p-18:0/20:4)*	HMDB0005779	pyruvate	HMDB0000243	GCST90200058	GCST90200430	11:61307803-62000560	0.0418530796469471	0.0582863942022204	0.4727208061224627
MR-link 2	1-(1-enyl-stearoyl)-2-arachidonoyl-gpe (p-18:0/20:4)*	HMDB0005779	pyruvate	HMDB0000243	GCST90200058	GCST90200430	19:45162079-45662079	0.0829583024873025	0.1722041959093792	0.6299879622637039
MR-link 2	1-(1-enyl-stearoyl)-2-arachidonoyl-gpe (p-18:0/20:4)*	HMDB0005779	pyruvate	HMDB0000243	GCST90200058	GCST90200430	19:55491205-55991205	-0.1988348730041677	0.2552530002504771	0.4359963637358689
MR-link 2	biliverdin	HMDB0001008	glucose	HMDB0000122	GCST90200706	met-d-Glucose	2:233898737-234978158	0.0173037615160366	0.0089885087106801	0.0542170800118518
MR-link 2	biliverdin	HMDB0001008	glucose	HMDB0000122	GCST90200706	met-d-Glucose	12:21102315-21602315	-0.027817573040984	0.0425517705906969	0.5132826817541788
MR-link 2	sarcosine	HMDB0000271	glycerol	HMDB0000131	bioa_031	GCST90200325	1:157842259-158342259	-0.3650075135778708	0.7312540544029809	0.6176717386003918
MR-link 2	sarcosine	HMDB0000271	glycerol	HMDB0000131	bioa_031	GCST90200325	9:136282183-136851769	0.0651036771952386	0.1125738034869802	0.5630481230210314
MR-link 2	cysteinylglycine	HMDB0000078	inositol 1-phosphate (i1p)	HMDB0000213	GCST90200364	M01481	16:15885043-16385043	0.1856709976483949	0.3526516560242821	0.5985410475000121
MR-link 2	cysteinylglycine	HMDB0000078	inositol 1-phosphate (i1p)	HMDB0000213	GCST90200364	M01481	16:89076223-90262231	-0.0776998145958801	0.1333767616002736	0.5601903049547892
MR-link 2	glutamine	HMDB0000641	xanthine	HMDB0000292	met-d-Gln	M03147	1:213912734-214412734	-0.2900166000025947	0.6325332180830995	0.6465931267950644
MR-link 2	glutamine	HMDB0000641	xanthine	HMDB0000292	met-d-Gln	M03147	2:26939063-28767861	0.2020310368324933	0.3023350753123569	0.5039832641604458
MR-link 2	glutamine	HMDB0000641	xanthine	HMDB0000292	met-d-Gln	M03147	2:190998205-192033792	0.0572067436246868	0.281335535235606	0.8388693600279074
MR-link 2	glutamine	HMDB0000641	xanthine	HMDB0000292	met-d-Gln	M03147	2:211168890-211668890	0.3557758131870586	0.7842718828986003	0.6500891368325938
MR-link 2	glutamine	HMDB0000641	xanthine	HMDB0000292	met-d-Gln	M03147	3:38941335-39441335	-0.5690524117519196	0.8439735567854579	0.5001499452211371
MR-link 2	glutamine	HMDB0000641	xanthine	HMDB0000292	met-d-Gln	M03147	3:52085887-52937605	0.52043335818092	0.8309088826299794	0.5310904645890011
MR-link 2	glutamine	HMDB0000641	xanthine	HMDB0000292	met-d-Gln	M03147	3:159689586-160441236	-0.6490820521364644	0.4311108442666576	0.132168956024278
MR-link 2	glutamine	HMDB0000641	xanthine	HMDB0000292	met-d-Gln	M03147	5:55611894-56111894	0.4359941743986081	1.317539062598607	0.7407082696700427
MR-link 2	glutamine	HMDB0000641	xanthine	HMDB0000292	met-d-Gln	M03147	6:20425792-20925792	-0.0566688311340779	0.5876761930524648	0.9231801262989908
MR-link 2	glutamine	HMDB0000641	xanthine	HMDB0000292	met-d-Gln	M03147	6:41265224-41765224	0.147866837152072	2.000865035041716	0.9410887981722816
MR-link 2	glutamine	HMDB0000641	xanthine	HMDB0000292	met-d-Gln	M03147	6:56020405-56520405	-0.1935552523458051	0.7521095579131766	0.7969087435501258
MR-link 2	glutamine	HMDB0000641	xanthine	HMDB0000292	met-d-Gln	M03147	6:126492728-127693092	-0.2760982953296651	0.4147546219807489	0.5056088180294813
MR-link 2	glutamine	HMDB0000641	xanthine	HMDB0000292	met-d-Gln	M03147	6:131635614-132135614	0.8898482802070755	0.5254999928691365	0.0903914482061903
MR-link 2	glutamine	HMDB0000641	xanthine	HMDB0000292	met-d-Gln	M03147	7:72772933-73272933	0.3743068908757911	0.3654175738028457	0.3056811027371064
MR-link 2	glutamine	HMDB0000641	xanthine	HMDB0000292	met-d-Gln	M03147	8:17124777-17669461	-0.780741270489627	0.5351690944428571	0.1446013371961215
MR-link 2	glutamine	HMDB0000641	xanthine	HMDB0000292	met-d-Gln	M03147	8:126231747-126731747	-0.0849759824948505	0.6767432451165382	0.9000754309540386
MR-link 2	glutamine	HMDB0000641	xanthine	HMDB0000292	met-d-Gln	M03147	9:4040541-4540541	-0.268145559090765	0.5581904139875656	0.6309546045151364
MR-link 2	glutamine	HMDB0000641	xanthine	HMDB0000292	met-d-Gln	M03147	9:21884172-22384172	-0.1176269547569386	0.6392545346422472	0.8540083984011458
MR-link 2	glutamine	HMDB0000641	xanthine	HMDB0000292	met-d-Gln	M03147	10:98828483-99609412	-0.0048291558099158	0.2174011110551235	0.9822779561761008
MR-link 2	glutamine	HMDB0000641	xanthine	HMDB0000292	met-d-Gln	M03147	10:114535278-115035278	-0.326938109812405	0.7744621616007462	0.6729165631802868
MR-link 2	glutamine	HMDB0000641	xanthine	HMDB0000292	met-d-Gln	M03147	11:8005408-8505408	0.1241336701673196	0.4671220881808433	0.7904383891788668
MR-link 2	glutamine	HMDB0000641	xanthine	HMDB0000292	met-d-Gln	M03147	11:18148958-18648958	0.9482493970025828	0.735169063096692	0.1971067207388881
MR-link 2	glutamine	HMDB0000641	xanthine	HMDB0000292	met-d-Gln	M03147	11:73860169-74360169	0.0122441323169577	0.633961081283814	0.9845908572364274
MR-link 2	glutamine	HMDB0000641	xanthine	HMDB0000292	met-d-Gln	M03147	12:4051876-4551876	-0.9062958457738872	0.8009901102290213	0.257857551413399
MR-link 2	glutamine	HMDB0000641	xanthine	HMDB0000292	met-d-Gln	M03147	12:46377388-47736079	0.0535212000983616	0.2298640039295519	0.8158867812103653
MR-link 2	glutamine	HMDB0000641	xanthine	HMDB0000292	met-d-Gln	M03147	12:55949170-57674145	0.0192388415090138	0.1027104201956488	0.8514164172751553
MR-link 2	glutamine	HMDB0000641	xanthine	HMDB0000292	met-d-Gln	M03147	12:59330993-60240767	-0.320576772385729	0.3163063090220085	0.3108209007819519
MR-link 2	glutamine	HMDB0000641	xanthine	HMDB0000292	met-d-Gln	M03147	12:121134495-121634495	-0.8187841729217757	0.9460018814211072	0.3867530813118286
MR-link 2	glutamine	HMDB0000641	xanthine	HMDB0000292	met-d-Gln	M03147	14:21242229-21782312	0.0056258466611967	0.5705198998397621	0.9921322578784046
MR-link 2	glutamine	HMDB0000641	xanthine	HMDB0000292	met-d-Gln	M03147	14:74940531-75440531	-1.1814265337130974	0.9510905622215272	0.2141698238814707
MR-link 2	glutamine	HMDB0000641	xanthine	HMDB0000292	met-d-Gln	M03147	14:100545139-101045139	0.7503364748480655	0.5691381915337315	0.1873787852987067
MR-link 2	glutamine	HMDB0000641	xanthine	HMDB0000292	met-d-Gln	M03147	16:70118909-70618909	-0.6808568283479974	0.7563461215527486	0.3680180120888439
MR-link 2	glutamine	HMDB0000641	xanthine	HMDB0000292	met-d-Gln	M03147	17:25345818-25845818	-0.7443744323206914	0.612866545697656	0.224526953766355
MR-link 2	glutamine	HMDB0000641	xanthine	HMDB0000292	met-d-Gln	M03147	18:31306350-31806350	0.3341126223932604	0.7135858182857239	0.6396298057884164
MR-link 2	glutamine	HMDB0000641	xanthine	HMDB0000292	met-d-Gln	M03147	20:55862882-56362882	-0.4048566036534567	0.6976986237110187	0.5617296332058398
MR-link 2	glutamine	HMDB0000641	xanthine	HMDB0000292	met-d-Gln	M03147	22:44074730-44574730	0.6149392271244505	0.9260616679629836	0.5066666196615698
MR-link 2	spermidine	HMDB0001257	1-stearoyl-2-oleoyl-gps (18:0/18:1)	HMDB0010163	bioa_033	GCST90199652	1:247760300-248289451	0.0199826431464134	0.1000322774843011	0.841666758373357
MR-link 2	spermidine	HMDB0001257	1-stearoyl-2-oleoyl-gps (18:0/18:1)	HMDB0010163	bioa_033	GCST90199652	19:54070939-54570939	-0.0306773492418833	0.217867471498104	0.8880221077085886
MR-link 2	adenosine	HMDB0000050	4-hydroxyphenylpyruvate	HMDB0000707	M00555	GCST90200300	1:109564880-110064880	-0.135474891327189	0.2099535080247945	0.5187578123664023
MR-link 2	adenosine	HMDB0000050	4-hydroxyphenylpyruvate	HMDB0000707	M00555	GCST90200300	6:96128415-96628415	-0.0446509548617492	0.2374016812238164	0.8508124641413402
MR-link 2	1-methylurate	HMDB0003099	lactate	HMDB0000190	M34395	met-d-Lactate	8:18010431-18510431	-0.0285658391533342	0.031492280288424	0.3643674898495112
MR-link 2	glycohyocholate	HMDB0000138	4-methyl-2-oxopentanoate	HMDB0000695	GCST90199935	GCST90199655	7:99108524-99608524	0.3921788672037576	0.2302737729771111	0.0885496773587327
MR-link 2	glycohyocholate	HMDB0000138	4-methyl-2-oxopentanoate	HMDB0000695	GCST90199935	GCST90199655	10:45742470-46242470	0.0844487031011678	0.1744635735048931	0.6283519698029596
MR-link 2	glycohyocholate	HMDB0000138	4-methyl-2-oxopentanoate	HMDB0000695	GCST90199935	GCST90199655	13:103468308-103968308	0.0513204083320215	0.1277580730640116	0.6879048799388464
MR-link 2	glycohyocholate	HMDB0000138	4-methyl-2-oxopentanoate	HMDB0000695	GCST90199935	GCST90199655	17:28409010-28909010	-0.0042937209747991	0.2473348817387033	0.9861494602694502
MR-link 2	arachidonate (20:4n6)	HMDB0001043	2-hydroxyglutarate	HMDB0059655	GCST90200358	M37253	11:61052244-62029047	0.0013642651091827	0.0585851108402137	0.9814214280899936
MR-link 2	tryptophan	HMDB0000929	cysteine	HMDB0000574	bioa_020	M31453	2:27480940-27980940	0.2617235377900367	0.4270229132875076	0.5399406139696801
MR-link 2	tryptophan	HMDB0000929	cysteine	HMDB0000574	bioa_020	M31453	4:156560755-157060755	0.2101854234377356	0.1902932468269416	0.2693614211373794
MR-link 2	tryptophan	HMDB0000929	cysteine	HMDB0000574	bioa_020	M31453	6:111336667-112095774	0.09809586090667	0.2352887542057318	0.6767391826786526
MR-link 2	eicosapentaenoate (epa; 20:5n3)	HMDB0001999	dimethylglycine	HMDB0000092	GCST90200349	GCST90200424	11:61319830-61819830	-0.3555021848431912	0.0962104094403402	0.0002198443171141
MR-link 2	beta-alanine	HMDB0000056	betaine	HMDB0000043	GCST90200361	GCST90200425	3:30500404-31000404	-0.0815373437855855	0.0754635848500751	0.2799258363785397
MR-link 2	glutamine	HMDB0000641	leucine	HMDB0000687	M00053	bioa_011	12:56615040-57115040	-0.1369849076619596	0.046910211325921	0.003498616493348
MR-link 2	n-acetylornithine	HMDB0003357	cystathionine	HMDB0000099	M15630	GCST90200383	2:73124156-74349562	0.01164111890315	0.022491791994113	0.6047570106499273
MR-link 2	1-(1-enyl-stearoyl)-2-arachidonoyl-gpe (p-18:0/20:4)*	HMDB0005779	n-acetylglucosaminylasparagine	HMDB0000489	GCST90200058	GCST90200316	11:61307803-62000560	0.1148488229712636	0.0632131025455343	0.0692398479124905
MR-link 2	1-(1-enyl-stearoyl)-2-arachidonoyl-gpe (p-18:0/20:4)*	HMDB0005779	n-acetylglucosaminylasparagine	HMDB0000489	GCST90200058	GCST90200316	19:45162079-45662079	0.597888696639084	0.2500106536901225	0.0167818381733316
MR-link 2	1-(1-enyl-stearoyl)-2-arachidonoyl-gpe (p-18:0/20:4)*	HMDB0005779	n-acetylglucosaminylasparagine	HMDB0000489	GCST90200058	GCST90200316	19:55491205-55991205	0.2012212647743672	0.2088555619694572	0.3353232491119021
MR-link 2	kynurenine	HMDB0000684	betaine	HMDB0000043	bioa_027	GCST90200425	1:241473615-241973615	-0.3418135064539963	0.2598519475963148	0.1883700057983284
MR-link 2	kynurenine	HMDB0000684	betaine	HMDB0000043	bioa_027	GCST90200425	5:176563404-177063404	0.0253759307171902	0.3383912504612056	0.9402227368844324
MR-link 2	kynurenine	HMDB0000684	betaine	HMDB0000043	bioa_027	GCST90200425	8:39556267-40056267	-0.1772895448153771	0.1579890002372466	0.2617927797759843
MR-link 2	kynurenine	HMDB0000684	betaine	HMDB0000043	bioa_027	GCST90200425	12:111634608-113433486	-0.0190024665037979	0.1770259671838878	0.914517015438511
MR-link 2	kynurenine	HMDB0000684	betaine	HMDB0000043	bioa_027	GCST90200425	16:87568569-88128476	-0.043830545358765	0.0897237798283772	0.6251919459126483
MR-link 2	phenylalanine	HMDB0000159	histidine	HMDB0000177	M00064	met-d-His	12:103007876-103507876	-0.0074406998196069	0.0457770496028721	0.8708789428574877
MR-link 2	cysteinylglycine	HMDB0000078	docosapentaenoate (n6 dpa; 22:5n6)	HMDB0001976	GCST90200364	GCST90199796	16:15885043-16385043	-0.0860042249907271	0.1430610131591365	0.5477256664522376
MR-link 2	cysteinylglycine	HMDB0000078	docosapentaenoate (n6 dpa; 22:5n6)	HMDB0001976	GCST90200364	GCST90199796	16:89076223-90262231	-0.0224785868238682	0.063965937662063	0.7252770677904492
MR-link 2	cysteinylglycine	HMDB0000078	docosapentaenoate (n6 dpa; 22:5n6)	HMDB0001976	GCST90200364	GCST90199796	19:52317323-52817323	0.3592740743603863	0.1923395491229896	0.061773814306537
MR-link 2	creatinine	HMDB0000562	phosphoethanolamine	HMDB0000224	bioa_026	GCST90200281	1:109627506-110127506	0.2658040874541357	0.8254697160858466	0.7474500891400047
MR-link 2	creatinine	HMDB0000562	phosphoethanolamine	HMDB0000224	bioa_026	GCST90200281	2:73467567-73967567	0.1618176224435187	0.6186723018769095	0.7936635584994121
MR-link 2	creatinine	HMDB0000562	phosphoethanolamine	HMDB0000224	bioa_026	GCST90200281	2:121056440-121556440	-0.4146479046196809	0.8434920192155813	0.62301284981255
MR-link 2	creatinine	HMDB0000562	phosphoethanolamine	HMDB0000224	bioa_026	GCST90200281	2:211315692-211815692	0.1366305447436564	0.3841196988386952	0.7220668675617717
MR-link 2	creatinine	HMDB0000562	phosphoethanolamine	HMDB0000224	bioa_026	GCST90200281	2:217404869-217904869	0.0959083032590162	0.5186866508125714	0.8533027203603063
MR-link 2	creatinine	HMDB0000562	phosphoethanolamine	HMDB0000224	bioa_026	GCST90200281	4:77118847-77618847	-0.4498363468489957	0.3738393821165861	0.2288649900347595
MR-link 2	creatinine	HMDB0000562	phosphoethanolamine	HMDB0000224	bioa_026	GCST90200281	5:39171736-39671736	1.181241140643129	0.7778286989283814	0.128853342386063
MR-link 2	creatinine	HMDB0000562	phosphoethanolamine	HMDB0000224	bioa_026	GCST90200281	5:67795622-68295622	-0.0452885718234072	0.5101989053588529	0.9292674806105568
MR-link 2	creatinine	HMDB0000562	phosphoethanolamine	HMDB0000224	bioa_026	GCST90200281	5:176567143-177067143	-0.1239721055143474	0.3787038598665233	0.743396395472316
MR-link 2	creatinine	HMDB0000562	phosphoethanolamine	HMDB0000224	bioa_026	GCST90200281	6:43564625-44064625	-0.2724471002053082	0.7445225200324465	0.7144133263647594
MR-link 2	creatinine	HMDB0000562	phosphoethanolamine	HMDB0000224	bioa_026	GCST90200281	6:160442375-160942375	0.1259325344007472	0.2976893053896004	0.6722708547790099
MR-link 2	creatinine	HMDB0000562	phosphoethanolamine	HMDB0000224	bioa_026	GCST90200281	7:77297198-77797198	0.5491602650788349	0.555610279665837	0.3229611361297729
MR-link 2	creatinine	HMDB0000562	phosphoethanolamine	HMDB0000224	bioa_026	GCST90200281	7:151157801-151657801	0.3014907524730306	0.531601831836372	0.5706215099129568
MR-link 2	creatinine	HMDB0000562	phosphoethanolamine	HMDB0000224	bioa_026	GCST90200281	8:23501151-24001151	-0.7413875250539088	0.6283936245805161	0.2380742448902451
MR-link 2	creatinine	HMDB0000562	phosphoethanolamine	HMDB0000224	bioa_026	GCST90200281	11:30518678-31018678	0.5129631398157302	0.5612997216436002	0.3607775162409838
MR-link 2	creatinine	HMDB0000562	phosphoethanolamine	HMDB0000224	bioa_026	GCST90200281	15:45399813-46200138	-0.0334537832341652	0.313865796278316	0.9151172146962744
MR-link 2	creatinine	HMDB0000562	phosphoethanolamine	HMDB0000224	bioa_026	GCST90200281	15:75279182-75779182	-0.1961497276630349	0.6083064228439635	0.7471101650035075
MR-link 2	creatinine	HMDB0000562	phosphoethanolamine	HMDB0000224	bioa_026	GCST90200281	15:75910951-76410951	-0.2338766513105222	0.4942154474136783	0.6360504317074189
MR-link 2	creatinine	HMDB0000562	phosphoethanolamine	HMDB0000224	bioa_026	GCST90200281	16:20117645-20617645	0.2109834825712035	0.4806770600156254	0.6607124080933049
MR-link 2	creatinine	HMDB0000562	phosphoethanolamine	HMDB0000224	bioa_026	GCST90200281	17:37370347-37870347	-0.4849603631918359	0.4764019989814788	0.3086947866961681
MR-link 2	creatinine	HMDB0000562	phosphoethanolamine	HMDB0000224	bioa_026	GCST90200281	17:58724447-59700441	0.25856091915316	0.5414464483509103	0.6329795085916937
MR-link 2	creatinine	HMDB0000562	phosphoethanolamine	HMDB0000224	bioa_026	GCST90200281	19:33119611-33619611	0.0344427289289907	0.4547666858488239	0.9396282260328652
MR-link 2	creatinine	HMDB0000562	phosphoethanolamine	HMDB0000224	bioa_026	GCST90200281	22:40650077-41150077	0.3230283298587523	0.4265333267422265	0.4488495904467074
MR-link 2	citrulline	HMDB0000904	tyrosine	HMDB0000158	M02132	GCST90200427	10:97115163-97871266	0.2622229092554454	0.1863868007657584	0.1594644914821446
MR-link 2	kynurenine	HMDB0000684	2-hydroxyglutarate	HMDB0059655	bioa_027	GCST90199865	1:241473615-241973615	-0.2216315817860591	0.2420221779693234	0.3597985272204631
MR-link 2	kynurenine	HMDB0000684	2-hydroxyglutarate	HMDB0059655	bioa_027	GCST90199865	5:176563404-177063404	0.1008265098899791	0.6230800471460003	0.8714479862840805
MR-link 2	kynurenine	HMDB0000684	2-hydroxyglutarate	HMDB0059655	bioa_027	GCST90199865	8:39556267-40056267	-0.0130088383498433	0.1632617223793798	0.9364910635243996
MR-link 2	kynurenine	HMDB0000684	2-hydroxyglutarate	HMDB0059655	bioa_027	GCST90199865	12:111634608-113433486	-0.0466076320638957	0.1742887193002499	0.7891487053974124
MR-link 2	kynurenine	HMDB0000684	2-hydroxyglutarate	HMDB0059655	bioa_027	GCST90199865	16:87568569-88128476	-0.1096921020445549	0.09228956373291	0.2346110721352944
MR-link 2	oleamide	HMDB0002117	sarcosine	HMDB0000271	M32458	bioa_031	12:21138621-21638621	-0.0301326669319249	0.0606785299758709	0.619474536351034
MR-link 2	oleamide	HMDB0002117	sarcosine	HMDB0000271	M32458	bioa_031	19:15740431-16240431	-0.0867629134810001	0.0970651699774575	0.3713954751290309
MR-link 2	3-(4-hydroxyphenyl)lactate	HMDB0000755	n-stearoyl-sphingosine (d18:1/18:0)*	HMDB0004950	M32197	GCST90200341	17:79879970-80379970	0.0112095905841535	0.1391014233360053	0.9357714102967842
MR-link 2	cholesterol	HMDB0000067	hydroxy-n6,n6,n6-trimethyllysine*	HMDB01422	M00063	GCST90200240	1:109571511-110071511	0.1558951259276316	0.2575979501370281	0.5450542489568306
MR-link 2	4-methyl-2-oxopentanoate	HMDB0000695	3-methyl-2-oxovalerate	HMDB0000491	GCST90199655	M15676	4:88953670-89453670	1.220995081118594	0.2647702103920908	3.997209472640817e-06
MR-link 2	bilirubin (z,z)	HMDB0000054	glutamine	HMDB0000641	GCST90200704	GCST90200419	2:233988949-235124783	-0.003796152726542	0.0225177949566042	0.866123420064452
MR-link 2	bilirubin (z,z)	HMDB0000054	glutamine	HMDB0000641	GCST90200704	GCST90200419	12:21093886-21593886	0.0911591135449284	0.1167843897608803	0.4350518025087732
MR-link 2	docosapentaenoate (n6 dpa; 22:5n6)	HMDB0001976	taurochenodeoxycholate	HMDB0000951	GCST90199796	GCST90200337	11:61347212-61847212	-0.1142391632743204	0.164542234040807	0.4875036548149329
MR-link 2	valine	HMDB0000883	tryptophan	HMDB0000929	bioa_022	M00054	2:27492603-27992603	4.7940739099978895	2.100341042578284	0.0224585605503549
MR-link 2	valine	HMDB0000883	tryptophan	HMDB0000929	bioa_022	M00054	2:64958074-65458074	0.1914940593900423	0.2537597803641169	0.4504726350359598
MR-link 2	valine	HMDB0000883	tryptophan	HMDB0000929	bioa_022	M00054	2:211173777-211673777	-0.1487225981261514	0.5986896830727645	0.8038144912817509
MR-link 2	valine	HMDB0000883	tryptophan	HMDB0000929	bioa_022	M00054	4:88972827-89472827	0.0061409002062975	0.1349513855662071	0.9637051593013922
MR-link 2	valine	HMDB0000883	tryptophan	HMDB0000929	bioa_022	M00054	11:116381707-116882500	1.1975488070884324	0.8425170974030036	0.1552022291219769
MR-link 2	valine	HMDB0000883	tryptophan	HMDB0000929	bioa_022	M00054	12:56615040-57115040	2.293993596377547	1.3701921857425348	0.0940887416705521
MR-link 2	valine	HMDB0000883	tryptophan	HMDB0000929	bioa_022	M00054	16:70059237-70559237	-0.1492630778040701	0.3447354658834285	0.6650303200403846
MR-link 2	valine	HMDB0000883	tryptophan	HMDB0000929	bioa_022	M00054	17:6883609-7383609	-0.4148450193903518	0.4072485718447465	0.30836768652088
MR-link 2	valine	HMDB0000883	tryptophan	HMDB0000929	bioa_022	M00054	17:40470632-40970632	-0.4996548398508413	0.808849696580635	0.5367499774206406
MR-link 2	valine	HMDB0000883	tryptophan	HMDB0000929	bioa_022	M00054	19:49114511-49614511	1.0275960613701551	0.6464326267355757	0.1119156610774897
MR-link 2	glycine	HMDB0000123	taurocholate	HMDB0000036	bioa_008	M18497	1:75967169-76725029	0.022639519794427	0.6415397128347673	0.9718490151023356
MR-link 2	glycine	HMDB0000123	taurocholate	HMDB0000036	bioa_008	M18497	1:120004506-120504506	-0.0169713090817746	0.8212011255708285	0.9835117351587982
MR-link 2	glycine	HMDB0000123	taurocholate	HMDB0000036	bioa_008	M18497	2:165258389-165758389	0.8714255236942343	0.8398098724579938	0.2994348001632176
MR-link 2	glycine	HMDB0000123	taurocholate	HMDB0000036	bioa_008	M18497	2:210575251-212439946	0.0550457982968015	0.0553125240544779	0.3196497768066952
MR-link 2	glycine	HMDB0000123	taurocholate	HMDB0000036	bioa_008	M18497	3:125660381-126160381	-0.0871391126532596	0.2886144854295037	0.7627113923199134
MR-link 2	glycine	HMDB0000123	taurocholate	HMDB0000036	bioa_008	M18497	4:186924683-187424683	0.6861237286849733	1.2429839279804176	0.580950227108033
MR-link 2	glycine	HMDB0000123	taurocholate	HMDB0000036	bioa_008	M18497	5:89976061-90476061	-0.1588556362562104	1.118308208536588	0.8870405434105288
MR-link 2	glycine	HMDB0000123	taurocholate	HMDB0000036	bioa_008	M18497	5:131494202-131994202	-1.0323120822404337	0.7941616682671537	0.1936433038663392
MR-link 2	glycine	HMDB0000123	taurocholate	HMDB0000036	bioa_008	M18497	6:160525578-161025578	-0.7676730281321822	1.5175215406296445	0.6129458752792569
MR-link 2	glycine	HMDB0000123	taurocholate	HMDB0000036	bioa_008	M18497	7:55797215-56297215	-0.7726435598019062	0.3847203088682721	0.0446087267905003
MR-link 2	glycine	HMDB0000123	taurocholate	HMDB0000036	bioa_008	M18497	8:8933358-9433358	0.2478426420544445	0.3159760678162802	0.4328221196273615
MR-link 2	glycine	HMDB0000123	taurocholate	HMDB0000036	bioa_008	M18497	8:126232077-126732077	0.1392577846828838	0.4390414389895689	0.7511024950554449
MR-link 2	glycine	HMDB0000123	taurocholate	HMDB0000036	bioa_008	M18497	9:5720079-6894932	0.02872722865163	0.2402645304725258	0.904827746509606
MR-link 2	glycine	HMDB0000123	taurocholate	HMDB0000036	bioa_008	M18497	9:135887106-136387106	-0.1366035678633835	0.6435437281328034	0.8318981676357011
MR-link 2	glycine	HMDB0000123	taurocholate	HMDB0000036	bioa_008	M18497	10:64798306-65575478	0.472298454325319	0.7987205157577453	0.5543068374877265
MR-link 2	glycine	HMDB0000123	taurocholate	HMDB0000036	bioa_008	M18497	12:46859387-47359387	0.1769625495734307	0.5696953142864227	0.7560844615423971
MR-link 2	glycine	HMDB0000123	taurocholate	HMDB0000036	bioa_008	M18497	12:56611458-57111458	0.1685597217706636	0.8381447379095298	0.8406121584300577
MR-link 2	glycine	HMDB0000123	taurocholate	HMDB0000036	bioa_008	M18497	15:58217095-58717095	0.2919657786200584	0.7425338925397341	0.6941703254730968
MR-link 2	glycine	HMDB0000123	taurocholate	HMDB0000036	bioa_008	M18497	16:80861176-81361176	-0.1604033791046717	0.3008633063168825	0.5939341041534079
MR-link 2	glycine	HMDB0000123	taurocholate	HMDB0000036	bioa_008	M18497	17:45188952-45974996	-1.2582763933524164	0.8159473504322667	0.1230481085710672
MR-link 2	glycine	HMDB0000123	taurocholate	HMDB0000036	bioa_008	M18497	19:17984588-18484588	0.6390077680725476	0.7856334690099014	0.4160080893136332
MR-link 2	isoleucine	HMDB0000172	oleamide	HMDB0002117	bioa_010	M32458	2:27480940-27980940	-0.8530685313230726	0.4119956645055502	0.0383983923623238
MR-link 2	isoleucine	HMDB0000172	oleamide	HMDB0002117	bioa_010	M32458	4:88976422-89476422	-0.1483781388330461	0.2207822781411512	0.5015478037736554
MR-link 2	isoleucine	HMDB0000172	oleamide	HMDB0002117	bioa_010	M32458	12:56615040-57115040	0.6599042348663182	0.6367189704587308	0.3000092030118399
MR-link 2	isoleucine	HMDB0000172	oleamide	HMDB0002117	bioa_010	M32458	16:70059237-70559237	-0.0537086272212683	0.3554361779069375	0.8798919039625072
MR-link 2	cysteinylglycine	HMDB0000078	taurocholate	HMDB0000036	GCST90200364	M18497	16:15885043-16385043	0.011167908643174	0.2143048587268496	0.9584392511413397
MR-link 2	cysteinylglycine	HMDB0000078	taurocholate	HMDB0000036	GCST90200364	M18497	16:89076223-90262231	-0.0566317758648739	0.0912818134408783	0.5349905872731434
MR-link 2	7-methylxanthine	HMDB0001991	isoleucine	HMDB0000172	M34390	met-d-Ile	5:168189476-168689476	-0.0107192882965048	0.0904100083501372	0.9056215234927046
MR-link 2	4-acetamidobutanoate	HMDB0003681	alpha-ketobutyrate	HMDB0000005	M01558	GCST90200438	8:18010431-18510431	0.0643695985066341	0.051439524765062	0.2108014994483763
MR-link 2	4-acetamidobutanoate	HMDB0003681	alpha-ketobutyrate	HMDB0000005	M01558	GCST90200438	18:22536478-23036478	0.2245990547033133	0.2088556421936352	0.2822049018630329
MR-link 2	serine	HMDB0000187	trans-urocanate	HMDB0000301	bioa_018	GCST90200416	1:11610843-12110843	-0.2846714218676635	0.3209723930920113	0.3751310533620232
MR-link 2	serine	HMDB0000187	trans-urocanate	HMDB0000301	bioa_018	GCST90200416	1:119427250-120522606	0.1230560911079714	0.0851708730323916	0.1485100671292914
MR-link 2	serine	HMDB0000187	trans-urocanate	HMDB0000301	bioa_018	GCST90200416	2:27480940-27980940	0.0626896985284466	0.2465062713808587	0.7992539167423043
MR-link 2	serine	HMDB0000187	trans-urocanate	HMDB0000301	bioa_018	GCST90200416	2:211315692-212076215	0.0833737636071526	0.1342829255815334	0.5346776954506627
MR-link 2	serine	HMDB0000187	trans-urocanate	HMDB0000301	bioa_018	GCST90200416	3:125660381-126160381	0.0915705746703652	0.3114494420436426	0.7687470130932782
MR-link 2	serine	HMDB0000187	trans-urocanate	HMDB0000301	bioa_018	GCST90200416	7:55551853-56922308	0.2091471242180161	0.1225121198875089	0.0877933282030676
MR-link 2	serine	HMDB0000187	trans-urocanate	HMDB0000301	bioa_018	GCST90200416	8:126232621-126732621	0.5327839804452226	0.704602163599783	0.4495600713212226
MR-link 2	serine	HMDB0000187	trans-urocanate	HMDB0000301	bioa_018	GCST90200416	10:65065800-65565800	0.4583392475223222	0.3922606934902887	0.2426229940771994
MR-link 2	phenylalanine	HMDB0000159	lactate	HMDB0000190	met-d-Phe	met-d-Lactate	2:211293055-211793055	-0.3455524541605659	0.2212334708375395	0.1183031393867657
MR-link 2	phenylalanine	HMDB0000159	lactate	HMDB0000190	met-d-Phe	met-d-Lactate	6:17868392-18368392	0.4254685914650995	0.3439254433215596	0.2160516591439402
MR-link 2	phenylalanine	HMDB0000159	lactate	HMDB0000190	met-d-Phe	met-d-Lactate	11:57019429-57519429	0.0238158070666943	0.1129757337751978	0.833039730284626
MR-link 2	phenylalanine	HMDB0000159	lactate	HMDB0000190	met-d-Phe	met-d-Lactate	12:56671418-57171418	0.0084158487937579	0.2403625550465692	0.9720692597654365
MR-link 2	phenylalanine	HMDB0000159	lactate	HMDB0000190	met-d-Phe	met-d-Lactate	12:102211009-102721004	0.06754410830738	0.0962264541684823	0.4827236397806952
MR-link 2	phenylalanine	HMDB0000159	lactate	HMDB0000190	met-d-Phe	met-d-Lactate	12:102890425-104124563	0.0384582817644959	0.024579726891021	0.1176687007901281
MR-link 2	phenylalanine	HMDB0000159	lactate	HMDB0000190	met-d-Phe	met-d-Lactate	12:104125826-104625826	-0.1250065079747021	0.1447525892367619	0.3878146042393015
MR-link 2	phenylalanine	HMDB0000159	lactate	HMDB0000190	met-d-Phe	met-d-Lactate	14:55161744-55661744	0.1079164200514575	0.1048018197832014	0.3031419562659687
MR-link 2	phenylalanine	HMDB0000159	lactate	HMDB0000190	met-d-Phe	met-d-Lactate	14:55670870-56170870	0.3516106992795117	0.1457107250412553	0.015818626268122
MR-link 2	phenylalanine	HMDB0000159	lactate	HMDB0000190	met-d-Phe	met-d-Lactate	16:16004626-16504626	0.1309001583108012	0.1742847903475003	0.4526102502013732
MR-link 2	n-acetyl-aspartyl-glutamate (naag)	HMDB0001067	sarcosine	HMDB0000271	GCST90200684	bioa_031	11:45663099-50986366	0.0142542901115589	0.0074928643715617	0.0571212359281313
MR-link 2	n-acetyl-aspartyl-glutamate (naag)	HMDB0001067	sarcosine	HMDB0000271	GCST90200684	bioa_031	11:54602007-58367668	0.0224291827830513	0.0133196136879664	0.0921968562830128
MR-link 2	glycerophosphorylcholine (gpc)	HMDB0000086	urea	HMDB0000294	GCST90199629	GCST90200417	1:40156715-40656715	-0.0861038275408423	0.1766771502920779	0.626009444556699
MR-link 2	dimethylglycine	HMDB0000092	heme	HMDB0003178	GCST90200424	M32593	5:78080227-78832833	0.0712561646806818	0.0511513889459557	0.1636063129185167
MR-link 2	dimethylglycine	HMDB0000092	heme	HMDB0003178	GCST90200424	M32593	10:103976834-104737382	0.4836093826687408	0.2012962602589218	0.0162845144850228
MR-link 2	dimethylglycine	HMDB0000092	heme	HMDB0003178	GCST90200424	M32593	15:76242337-76742337	-0.2834254528386088	0.1670785466576225	0.089817622743553
MR-link 2	citrate	HMDB0000094	taurine	HMDB0000251	GCST90200304	GCST90200420	5:14503745-15117020	0.0791743508870107	0.1475056987706169	0.5914371891657103
MR-link 2	citrate	HMDB0000094	taurine	HMDB0000251	GCST90200304	GCST90200420	17:6357018-6961881	-0.0850696335607389	0.077773153912128	0.274035045500462
MR-link 2	citrate	HMDB0000094	taurine	HMDB0000251	GCST90200304	GCST90200420	22:19003274-19503274	-0.107864758677541	0.1151962235268499	0.3490895507295526
MR-link 2	5,6-dihydrothymine	HMDB0000079	4-hydroxyphenylpyruvate	HMDB0000707	GCST90200339	GCST90200300	22:50721854-51221854	0.0349026899931732	0.1797829722579698	0.8460679005433456
MR-link 2	1-methylnicotinamide	HMDB0000699	eicosapentaenoate (epa; 20:5n3)	HMDB0001999	GCST90200406	M18467	6:160317928-160817928	-0.0167415778753948	0.1567673216765019	0.9149535789824402
MR-link 2	inosine	HMDB0000195	3-ureidopropionate	HMDB0000026	M01123	GCST90200283	6:85876680-86677325	0.0011236892383614	0.0904006250668672	0.9900824667264028
MR-link 2	orotate	HMDB0000226	tryptophan	HMDB0000929	GCST90200392	M00054	3:123305909-124961335	-0.0015110686283456	0.0343958545833807	0.9649588406324467
MR-link 2	orotate	HMDB0000226	tryptophan	HMDB0000929	GCST90200392	M00054	7:32831514-33590783	-0.0040222712603154	0.0539345845919103	0.9405513962711086
MR-link 2	threonine	HMDB0000167	n-acetylglucosaminylasparagine	HMDB0000489	bioa_019	GCST90200316	2:27191397-28253174	0.0390134530621526	0.1837148395714891	0.8318271672154909
MR-link 2	threonine	HMDB0000167	n-acetylglucosaminylasparagine	HMDB0000489	bioa_019	GCST90200316	6:126521687-127323798	-0.2127163280750104	0.6450129838785865	0.7415615772767301
MR-link 2	threonine	HMDB0000167	n-acetylglucosaminylasparagine	HMDB0000489	bioa_019	GCST90200316	8:74631674-75131674	-0.3878885518871819	0.2342252640807879	0.0977118637206034
MR-link 2	threonine	HMDB0000167	n-acetylglucosaminylasparagine	HMDB0000489	bioa_019	GCST90200316	12:46636543-47464292	0.0355232846203695	0.150093692210825	0.8129096546868095
MR-link 2	threonine	HMDB0000167	n-acetylglucosaminylasparagine	HMDB0000489	bioa_019	GCST90200316	12:56615040-57115040	-0.2562662617593405	0.2282085944423259	0.2614598086917273
MR-link 2	threonine	HMDB0000167	n-acetylglucosaminylasparagine	HMDB0000489	bioa_019	GCST90200316	12:59727701-60227701	0.049780673703942	0.3234974950271332	0.8777022110647075
MR-link 2	threonine	HMDB0000167	n-acetylglucosaminylasparagine	HMDB0000489	bioa_019	GCST90200316	16:1654524-2154524	0.1981107069434634	0.3221879941250978	0.5386262783258269
MR-link 2	threonine	HMDB0000167	n-acetylglucosaminylasparagine	HMDB0000489	bioa_019	GCST90200316	20:42792364-43292364	-0.5791270987368115	0.5300001332374571	0.2745288933816169
MR-link 2	5-methylthioadenosine (mta)	HMDB0001173	bilirubin (z,z)	HMDB0000054	GCST90200359	M27716	6:149659491-150411114	0.136056320422746	0.1884162451599087	0.4702298992001412
MR-link 2	4-acetamidobutanoate	HMDB0003681	hypotaurine	HMDB0000965	M01558	GCST90200379	8:18010431-18510431	-0.0942700599537655	0.0602935283523802	0.1179306373057525
MR-link 2	4-acetamidobutanoate	HMDB0003681	hypotaurine	HMDB0000965	M01558	GCST90200379	18:22536478-23036478	0.2280275065104653	0.2009330735004955	0.2564410755481606
MR-link 2	ornithine	HMDB0000214	serine	HMDB0000187	GCST90200404	GCST90200415	6:131644358-132144358	0.3583690769674299	0.146621414797874	0.0145181955127183
MR-link 2	ornithine	HMDB0000214	serine	HMDB0000187	GCST90200404	GCST90200415	6:161178041-161678041	5.74440214865794e-14	5.324021056377457e-09	0.9999913911501536
MR-link 2	5-methylthioadenosine (mta)	HMDB0001173	heme	HMDB0003178	GCST90200359	M32593	6:149659491-150411114	0.1811863051454079	0.4076746302808209	0.6567255764485009
MR-link 2	kynurenate	HMDB0000715	threonine	HMDB0000167	GCST90200454	M01284	1:241463402-241963402	0.0297363349087437	0.0924966300418063	0.7478424206411114
MR-link 2	kynurenate	HMDB0000715	threonine	HMDB0000167	GCST90200454	M01284	4:170711647-171211647	-0.045523711646209	0.1471631214235139	0.7570615023632846
MR-link 2	kynurenate	HMDB0000715	threonine	HMDB0000167	GCST90200454	M01284	16:58517848-59017848	0.0093543156579202	0.2017481274528348	0.9630182905634735
MR-link 2	1-(1-enyl-stearoyl)-2-arachidonoyl-gpe (p-18:0/20:4)*	HMDB0005779	asparagine	HMDB0000168	GCST90200058	GCST90200452	11:61307803-62000560	-0.0753431209791958	0.0880605201088202	0.3922282439741674
MR-link 2	1-(1-enyl-stearoyl)-2-arachidonoyl-gpe (p-18:0/20:4)*	HMDB0005779	asparagine	HMDB0000168	GCST90200058	GCST90200452	19:45162079-45662079	-0.4694424381141973	0.1814962493004541	0.0096952466797965
MR-link 2	1-(1-enyl-stearoyl)-2-arachidonoyl-gpe (p-18:0/20:4)*	HMDB0005779	asparagine	HMDB0000168	GCST90200058	GCST90200452	19:55491205-55991205	0.0228765049287179	0.2159146567169039	0.9156207477245052
MR-link 2	lactate	HMDB0000190	4-hydroxyphenylpyruvate	HMDB0000707	met-d-Lactate	GCST90200300	2:27348097-28101918	-0.0783244757421829	0.7807738877587406	0.9200930869025612
MR-link 2	lactate	HMDB0000190	4-hydroxyphenylpyruvate	HMDB0000707	met-d-Lactate	GCST90200300	6:135171067-135671067	-0.8237456122101929	0.5090765614268105	0.1056373119294704
MR-link 2	lactate	HMDB0000190	4-hydroxyphenylpyruvate	HMDB0000707	met-d-Lactate	GCST90200300	8:106333124-106833124	-0.1090661049998467	1.3355471317389676	0.934913916049865
MR-link 2	lactate	HMDB0000190	4-hydroxyphenylpyruvate	HMDB0000707	met-d-Lactate	GCST90200300	9:4513176-5186407	-0.1738164288663732	0.3551916092752697	0.6245871227754856
MR-link 2	lactate	HMDB0000190	4-hydroxyphenylpyruvate	HMDB0000707	met-d-Lactate	GCST90200300	10:2727379-3389269	0.0729768789920688	0.2924745973200492	0.8029622282958777
MR-link 2	lactate	HMDB0000190	4-hydroxyphenylpyruvate	HMDB0000707	met-d-Lactate	GCST90200300	11:118839742-119339742	0.3995859626460963	0.7022509226326141	0.5693511267415101
MR-link 2	lactate	HMDB0000190	4-hydroxyphenylpyruvate	HMDB0000707	met-d-Lactate	GCST90200300	12:111682800-113133476	0.1059729334774992	0.3540768200040126	0.7647160215610042
MR-link 2	lactate	HMDB0000190	4-hydroxyphenylpyruvate	HMDB0000707	met-d-Lactate	GCST90200300	20:8379807-8879807	1.0907977802488675	0.6183249889041472	0.0777122404688677
MR-link 2	lactate	HMDB0000190	4-hydroxyphenylpyruvate	HMDB0000707	met-d-Lactate	GCST90200300	22:21708872-22208872	1.215850480322877	1.5102054587898617	0.4207680640800521
MR-link 2	3-ureidopropionate	HMDB0000026	hypoxanthine	HMDB0000157	GCST90200283	M03127	22:24662232-25162232	0.1357014577655734	0.1296771643949158	0.2953505101570298
MR-link 2	isobutyrylcarnitine (c4)	HMDB0000736	isobutyrylcarnitine (c4)	HMDB0000736	GCST90199698	M33441	4:88969645-89469645	0.2964399911145322	0.198243660159413	0.1348279462007774
MR-link 2	isobutyrylcarnitine (c4)	HMDB0000736	isobutyrylcarnitine (c4)	HMDB0000736	GCST90199698	M33441	6:160018604-160831502	0.8030659171810359	0.0646012305066962	1.7712579909680944e-35
MR-link 2	dihydroorotate	HMDB03349	phenylalanine	HMDB0000159	GCST90200444	M00064	5:53379047-53879047	-0.0154412402492263	0.1398368320070545	0.9120736992253902
MR-link 2	dihydroorotate	HMDB03349	phenylalanine	HMDB0000159	GCST90200444	M00064	10:104381189-105206827	-0.2273464058597844	0.1545197449942252	0.1412073703926986
MR-link 2	dihydroorotate	HMDB03349	phenylalanine	HMDB0000159	GCST90200444	M00064	10:125910495-126410495	0.2630874921088314	0.1527604988611847	0.0850293107374464
MR-link 2	dihydroorotate	HMDB03349	phenylalanine	HMDB0000159	GCST90200444	M00064	11:122683181-123183181	-0.2060362740588998	0.2046705272820983	0.3140919873471446
MR-link 2	dihydroorotate	HMDB03349	phenylalanine	HMDB0000159	GCST90200444	M00064	15:77921365-78954732	0.0023925277509745	0.0507454896197808	0.9623955948199852
MR-link 2	serine	HMDB0000187	isoleucine	HMDB0000172	bioa_018	M01125	1:11610843-12110843	-0.2396130986612677	0.3854991858973335	0.5342274342327777
MR-link 2	serine	HMDB0000187	isoleucine	HMDB0000172	bioa_018	M01125	1:119427250-120522606	0.1291029254375719	0.0858168072351436	0.1324780425577165
MR-link 2	serine	HMDB0000187	isoleucine	HMDB0000172	bioa_018	M01125	2:27480940-27980940	-0.8892033758100636	0.3221186007895679	0.0057715712488774
MR-link 2	serine	HMDB0000187	isoleucine	HMDB0000172	bioa_018	M01125	2:211315692-212076215	-0.1551248131469939	0.1121292591640077	0.1665280500955687
MR-link 2	serine	HMDB0000187	isoleucine	HMDB0000172	bioa_018	M01125	3:125660381-126160381	0.3952276579462773	0.2714397569037798	0.1453810385604112
MR-link 2	serine	HMDB0000187	isoleucine	HMDB0000172	bioa_018	M01125	7:55551853-56922308	-0.0718608390967106	0.1153900602433535	0.5334392562805873
MR-link 2	serine	HMDB0000187	isoleucine	HMDB0000172	bioa_018	M01125	8:126232621-126732621	0.045677748102923	0.3837242988821114	0.9052453017464028
MR-link 2	serine	HMDB0000187	isoleucine	HMDB0000172	bioa_018	M01125	10:65065800-65565800	0.6450005223993208	0.4488832710067989	0.1507463147921734
MR-link 2	flavin adenine dinucleotide (fad)	HMDB0001248	asparagine	HMDB0000168	GCST90200376	GCST90200452	2:69949756-70738470	0.0005355436841401	0.0501245652973927	0.991475359334152
MR-link 2	7-methylxanthine	HMDB0001991	2-aminobutyrate	HMDB0000452	GCST90199754	GCST90200305	1:197801712-198301712	-0.3267754074761468	0.3316288457849224	0.3244448894395303
MR-link 2	7-methylxanthine	HMDB0001991	2-aminobutyrate	HMDB0000452	GCST90199754	GCST90200305	15:74777880-75578595	-0.348264397495899	0.1837413574171293	0.0580386875880904
MR-link 2	sphingosine 1-phosphate	HMDB0000277	valine	HMDB0000883	GCST90199657	GCST90200442	17:74160792-74684003	-0.0596673301450244	0.2178660542292719	0.7841832786971427
MR-link 2	docosahexaenoate (dha; 22:6n3)	HMDB0002183	histidine	HMDB0000177	GCST90199651	met-d-His	11:61376206-61876206	-0.1806946994029097	0.0885129596451991	0.041206210986841
MR-link 2	5-oxoproline	HMDB0000267	oleate (18:1n9)	HMDB0000207	GCST90200280	M01359	8:144861615-145802337	-0.0109949727473713	0.038916367107068	0.7775384949945917
MR-link 2	5-oxoproline	HMDB0000267	oleate (18:1n9)	HMDB0000207	GCST90200280	M01359	12:56615338-57115338	-0.2950361814924026	0.2515942824593108	0.2409295786298335
MR-link 2	inosine	HMDB0000195	asparagine	HMDB0000168	M01123	GCST90200452	6:85876680-86677325	0.0360271489847252	0.1079524044539993	0.7385819599346022
MR-link 2	1-methylxanthine	HMDB0010738	caffeine	HMDB0001847	M34389	M00569	8:18010431-18510431	0.0829136163679752	0.0563622675441794	0.1412684668146306
MR-link 2	aspartate	HMDB0000191	hypoxanthine	HMDB0000157	bioa_004	M03127	2:211431243-211931243	-0.2109735846231861	0.3392996201710033	0.5340790443615604
MR-link 2	aspartate	HMDB0000191	hypoxanthine	HMDB0000157	bioa_004	M03127	4:178111051-178611051	0.0097388609424992	0.1157534275016293	0.9329494660195174
MR-link 2	aspartate	HMDB0000191	hypoxanthine	HMDB0000157	bioa_004	M03127	12:101969766-102469766	0.0742539850258754	0.1744554177308666	0.6703752808931696
MR-link 2	hypoxanthine	HMDB0000157	valine	HMDB0000883	M03127	met-d-Val	6:16038192-16538192	-0.0604347315623759	0.0383281295560897	0.1148479360935264
MR-link 2	pantothenate	HMDB0000210	acetone	HMDB0001659	M01508	met-d-Acetone	2:27200724-27700724	-0.0493893983109571	0.117825434551123	0.6750887265834098
MR-link 2	bilirubin (z,z)	HMDB0000054	cortisone	HMDB0002802	GCST90200704	GCST90200360	2:233988949-235124783	-7.996094222871563e-06	0.0234588955103254	0.9997280366417588
MR-link 2	bilirubin (z,z)	HMDB0000054	cortisone	HMDB0002802	GCST90200704	GCST90200360	12:21093886-21593886	0.0920399751612014	0.1550310300887074	0.5527211861480041
MR-link 2	kynurenine	HMDB0000684	myo-inositol	HMDB0000211	M15140	M19934	8:39556267-40056267	0.2021689492664664	0.1496283780559759	0.1766504563454259
MR-link 2	kynurenine	HMDB0000684	myo-inositol	HMDB0000211	M15140	M19934	12:111634608-112134608	0.5239932187589638	0.1298263708874943	5.4345270094051226e-05
MR-link 2	kynurenine	HMDB0000684	myo-inositol	HMDB0000211	M15140	M19934	12:112341686-113156415	0.3744364280919813	0.1561973813115964	0.0165208844343624
MR-link 2	kynurenine	HMDB0000684	myo-inositol	HMDB0000211	M15140	M19934	16:87628822-88128822	0.1720792050043566	0.0940572506295602	0.0673224081898641
MR-link 2	tyrosine	HMDB0000158	isoleucine	HMDB0000172	M01299	GCST90200399	1:154514715-155014715	0.0427742976218507	0.2143035326685285	0.8417959369612271
MR-link 2	tyrosine	HMDB0000158	isoleucine	HMDB0000172	M01299	GCST90200399	6:111242119-112061922	-0.0766661336990151	0.1345070221947512	0.5686921648063211
MR-link 2	tyrosine	HMDB0000158	isoleucine	HMDB0000172	M01299	GCST90200399	16:71357384-72149586	-0.275894355814465	0.1629005780448394	0.0903343882751204
MR-link 2	2-aminobutyrate	HMDB0000452	asparagine	HMDB0000168	GCST90200305	GCST90200452	2:64970910-65470910	0.079914849142223	0.1164254330233277	0.4924585657423812
MR-link 2	2-aminobutyrate	HMDB0000452	asparagine	HMDB0000168	GCST90200305	GCST90200452	4:88993818-89493818	0.5567153144832454	0.2166071507582914	0.0101651175063367
MR-link 2	uridine	HMDB0000296	myo-inositol	HMDB0000211	GCST90200407	GCST90200401	1:20666238-21166238	-0.1855623802173914	0.13494612633804	0.1691051261292175
MR-link 2	uridine	HMDB0000296	myo-inositol	HMDB0000211	GCST90200407	GCST90200401	7:47877194-48377194	0.0046525736126648	0.2178485883244766	0.9829609431942594
MR-link 2	uridine	HMDB0000296	myo-inositol	HMDB0000211	GCST90200407	GCST90200401	22:50686035-51186035	0.1088276837636029	0.1859659693167716	0.5584118041368091
MR-link 2	inosine	HMDB0000195	phenylalanine	HMDB0000159	M01123	met-d-Phe	6:85876680-86677325	-0.0214506031233596	0.0262730372002614	0.4142432033474768
MR-link 2	cortisol	HMDB0000063	pyruvate	HMDB0000243	GCST90200378	met-d-Pyruvate	14:94554700-95054700	-0.0296309846685616	0.0493705465239436	0.5483893847892447
MR-link 2	alpha-ketoglutarate	HMDB0000208	n-formylanthranilic acid	HMDB0004089	GCST90200455	GCST90199960	20:44931392-45517926	-0.0213490053150014	0.1042682859319922	0.8377669007118034
MR-link 2	myo-inositol	HMDB0000211	acetate	HMDB0000042	M19934	met-d-Acetate	16:24681798-25181798	-0.0172367726147631	0.0321239642377812	0.5915643029842155
MR-link 2	myo-inositol	HMDB0000211	acetate	HMDB0000042	M19934	met-d-Acetate	19:18368867-18868867	0.0125565725105537	0.0405640058164461	0.7569034743634007
MR-link 2	cholesterol	HMDB0000067	arginine	HMDB0000517	M00063	bioa_002	1:109571511-110071511	0.1001812820756157	0.1015197405730323	0.3237329569419142
MR-link 2	glutamine	HMDB0000641	taurine	HMDB0000251	bioa_006	GCST90200420	2:27200724-28253174	0.3413438820048895	0.3638711152860052	0.3481981216588312
MR-link 2	glutamine	HMDB0000641	taurine	HMDB0000251	bioa_006	GCST90200420	2:191299636-192089976	0.2577549587324783	0.3356763421116238	0.4425658984477105
MR-link 2	glutamine	HMDB0000641	taurine	HMDB0000251	bioa_006	GCST90200420	6:20469561-20969561	-0.644197771221394	0.7068636487817515	0.3621127890680525
MR-link 2	glutamine	HMDB0000641	taurine	HMDB0000251	bioa_006	GCST90200420	7:72732874-73232874	-0.5946406240461739	0.8475234703508464	0.4829152873429457
MR-link 2	glutamine	HMDB0000641	taurine	HMDB0000251	bioa_006	GCST90200420	8:134082558-134582558	-0.7991473135267517	0.818922361589278	0.3291376366099336
MR-link 2	glutamine	HMDB0000641	taurine	HMDB0000251	bioa_006	GCST90200420	9:4032942-4532942	-0.4281385157103702	0.7929955800995315	0.5892658222002355
MR-link 2	glutamine	HMDB0000641	taurine	HMDB0000251	bioa_006	GCST90200420	10:64798306-65565800	0.6594441991434361	1.0971232523487462	0.5477955942763937
MR-link 2	glutamine	HMDB0000641	taurine	HMDB0000251	bioa_006	GCST90200420	10:99109412-99609412	-0.3665442978617196	0.304299890939372	0.2283772411459834
MR-link 2	glutamine	HMDB0000641	taurine	HMDB0000251	bioa_006	GCST90200420	12:46679007-47711183	0.4143432709025385	0.2252573231770898	0.0658531439983037
MR-link 2	glutamine	HMDB0000641	taurine	HMDB0000251	bioa_006	GCST90200420	12:56615040-57375879	-0.2601769692483424	0.1097939458126493	0.0178032885701897
MR-link 2	glutamine	HMDB0000641	taurine	HMDB0000251	bioa_006	GCST90200420	12:59344212-60165849	-0.0489667819003486	0.3614042092475275	0.8922241954619101
MR-link 2	glutamine	HMDB0000641	taurine	HMDB0000251	bioa_006	GCST90200420	14:100594368-101094368	-0.1821753841547347	0.650743527109789	0.7795161797049289
MR-link 2	glutamine	HMDB0000641	taurine	HMDB0000251	bioa_006	GCST90200420	15:58477325-58977325	-0.0061763320092534	0.6149679458043753	0.9919867089973592
MR-link 2	myo-inositol	HMDB0000211	glutamine	HMDB0000641	GCST90200401	GCST90200419	16:24676314-25176314	0.2061933711793697	0.1399473909027163	0.1406530592421969
MR-link 2	myo-inositol	HMDB0000211	glutamine	HMDB0000641	GCST90200401	GCST90200419	19:18383755-18883755	-0.4658434677487527	0.2141518002457833	0.0296079724165086
MR-link 2	1-methylxanthine	HMDB0010738	glutamine	HMDB0000641	GCST90199763	GCST90200419	8:18005709-18505709	-0.1112484243382543	0.0518522549380235	0.0319137981056319
MR-link 2	1-methylxanthine	HMDB0010738	glutamine	HMDB0000641	GCST90199763	GCST90200419	15:74275585-74775585	-0.3019574614801111	0.1696497801324603	0.0750944331825218
MR-link 2	1-methylxanthine	HMDB0010738	glutamine	HMDB0000641	GCST90199763	GCST90200419	15:74777880-75599999	-0.2585417396114986	0.135359721100497	0.0561287691250967
MR-link 2	2-oxoarginine*	HMDB0004225	cholesterol	HMDB0000067	GCST90199903	GCST90200368	4:102938709-103438709	-0.6670726101047629	0.3989935027969494	0.0945463300773809
MR-link 2	2-oxoarginine*	HMDB0004225	cholesterol	HMDB0000067	GCST90199903	GCST90200368	6:160310824-160819068	-0.0231431355315893	0.0913901384904721	0.8000870121789946
MR-link 2	eicosapentaenoate (epa; 20:5n3)	HMDB0001999	5-oxoproline	HMDB0000267	GCST90200349	GCST90200280	11:61319830-61819830	-0.0211754281610848	0.0794075138748187	0.7897249372629578
MR-link 2	n-acetylornithine	HMDB0003357	paraxanthine	HMDB0001860	bioa_023	M18254	2:72878681-74437061	-0.0176386501060151	0.0241385818802679	0.4649475252904137
MR-link 2	n-acetylornithine	HMDB0003357	paraxanthine	HMDB0001860	bioa_023	M18254	5:950573-1450573	-0.2505959207752096	0.3151955358007958	0.4265849529395764
MR-link 2	n-acetylornithine	HMDB0003357	paraxanthine	HMDB0001860	bioa_023	M18254	14:23348952-23848952	-0.469089053974784	0.3320060374091775	0.157687145309514
MR-link 2	n-acetylornithine	HMDB0003357	paraxanthine	HMDB0001860	bioa_023	M18254	17:37301988-37801988	0.3433801780625842	0.6152426998919175	0.5767614206673006
MR-link 2	citrate	HMDB0000094	taurochenodeoxycholate	HMDB0000951	met-d-Citrate	M18494	1:206967359-207467359	-0.0855747076555867	0.3392087646556942	0.8008266499060898
MR-link 2	citrate	HMDB0000094	taurochenodeoxycholate	HMDB0000951	met-d-Citrate	M18494	2:6909613-7409613	0.016260211891357	0.6164631659251847	0.97895694579536
MR-link 2	citrate	HMDB0000094	taurochenodeoxycholate	HMDB0000951	met-d-Citrate	M18494	2:211290507-211790507	0.9089912174802272	0.6570917938967349	0.1665560418950067
MR-link 2	citrate	HMDB0000094	taurochenodeoxycholate	HMDB0000951	met-d-Citrate	M18494	2:241907241-242693157	-0.1519002501702937	1.014238014360911	0.8809477725777515
MR-link 2	citrate	HMDB0000094	taurochenodeoxycholate	HMDB0000951	met-d-Citrate	M18494	4:77164144-77664144	0.8869240169062217	0.7763284689836449	0.2532629736824131
MR-link 2	citrate	HMDB0000094	taurochenodeoxycholate	HMDB0000951	met-d-Citrate	M18494	5:14438417-15122542	-0.1259251814908883	0.1864254870765199	0.4993759863952445
MR-link 2	citrate	HMDB0000094	taurochenodeoxycholate	HMDB0000951	met-d-Citrate	M18494	5:43252947-44074677	0.3191047255797289	0.5548546573799634	0.5652141463738569
MR-link 2	citrate	HMDB0000094	taurochenodeoxycholate	HMDB0000951	met-d-Citrate	M18494	5:176569252-177069252	-0.1305767064354842	1.0747439167947772	0.9032984631617516
MR-link 2	citrate	HMDB0000094	taurochenodeoxycholate	HMDB0000951	met-d-Citrate	M18494	6:18111878-18611878	0.6715756946746669	0.479595896576057	0.1614250232935881
MR-link 2	citrate	HMDB0000094	taurochenodeoxycholate	HMDB0000951	met-d-Citrate	M18494	7:72772933-73272933	0.7801157122311819	0.5965066948403074	0.1909387331862702
MR-link 2	citrate	HMDB0000094	taurochenodeoxycholate	HMDB0000951	met-d-Citrate	M18494	8:126256694-126756694	-0.3309333060332671	0.4770388712559426	0.4878553223778979
MR-link 2	citrate	HMDB0000094	taurochenodeoxycholate	HMDB0000951	met-d-Citrate	M18494	9:95648531-96148531	-0.3987026633443262	0.7403516388803092	0.5902101784207757
MR-link 2	citrate	HMDB0000094	taurochenodeoxycholate	HMDB0000951	met-d-Citrate	M18494	9:135899500-136399500	0.1828614695091346	0.8400560103361259	0.8276802312391194
MR-link 2	citrate	HMDB0000094	taurochenodeoxycholate	HMDB0000951	met-d-Citrate	M18494	10:64654071-65607438	1.1251652275977753	0.5753955585088744	0.0505283434203467
MR-link 2	citrate	HMDB0000094	taurochenodeoxycholate	HMDB0000951	met-d-Citrate	M18494	10:94589724-95089724	1.1460831811281236	0.8605602738078516	0.1829301162263029
MR-link 2	citrate	HMDB0000094	taurochenodeoxycholate	HMDB0000951	met-d-Citrate	M18494	11:13111524-13611524	-1.3441853062648457	0.9435981343975935	0.1542926608404992
MR-link 2	citrate	HMDB0000094	taurochenodeoxycholate	HMDB0000951	met-d-Citrate	M18494	11:61356683-61856683	0.4172771254963762	0.6579930573280331	0.5259721960638786
MR-link 2	citrate	HMDB0000094	taurochenodeoxycholate	HMDB0000951	met-d-Citrate	M18494	12:20812570-21569526	-0.2529949726243138	0.5041673901714359	0.6158029439271476
MR-link 2	citrate	HMDB0000094	taurochenodeoxycholate	HMDB0000951	met-d-Citrate	M18494	12:120844110-121665390	0.0708491576930344	0.4429474297388131	0.8729209657351085
MR-link 2	citrate	HMDB0000094	taurochenodeoxycholate	HMDB0000951	met-d-Citrate	M18494	14:55030981-55530981	0.8508354700794105	0.8706850794643733	0.3284690051144047
MR-link 2	citrate	HMDB0000094	taurochenodeoxycholate	HMDB0000951	met-d-Citrate	M18494	14:102387585-102887585	-1.3644043428580868	0.8686472751007996	0.1162469805431121
MR-link 2	citrate	HMDB0000094	taurochenodeoxycholate	HMDB0000951	met-d-Citrate	M18494	15:42429423-42929423	-0.5912204237810346	0.7281895171795383	0.4168463707090065
MR-link 2	citrate	HMDB0000094	taurochenodeoxycholate	HMDB0000951	met-d-Citrate	M18494	15:43028726-45186579	-0.327927322461824	0.5946775070058854	0.5813339789806282
MR-link 2	citrate	HMDB0000094	taurochenodeoxycholate	HMDB0000951	met-d-Citrate	M18494	17:6092241-7020419	-0.1138002516475216	0.1004690724038522	0.2573447176934212
MR-link 2	citrate	HMDB0000094	taurochenodeoxycholate	HMDB0000951	met-d-Citrate	M18494	17:57343504-58184169	-0.402859725801215	0.8157602993194406	0.6214151470249618
MR-link 2	citrate	HMDB0000094	taurochenodeoxycholate	HMDB0000951	met-d-Citrate	M18494	22:18883605-19740639	-0.1303812416861521	0.2129356655063487	0.5403370104008434
MR-link 2	n1-methyl-2-pyridone-5-carboxamide	HMDB0004193	glucose	HMDB0000122	GCST90199778	GCST90200440	2:135485648-135985648	0.0012891867075451	0.2705460902662832	0.9961979924521616
MR-link 2	n1-methyl-2-pyridone-5-carboxamide	HMDB0004193	glucose	HMDB0000122	GCST90199778	GCST90200440	7:10019022-10519022	-0.2001758194386631	0.2039370122620989	0.3263180979969025
MR-link 2	creatinine	HMDB0000562	alpha-ketoglutaramate*	HMDB0001552	GCST90200366	GCST90199885	16:20142332-20642332	0.8814015552735953	0.219207879810123	5.798902574786072e-05
MR-link 2	lactate	HMDB0000190	mannose	HMDB0000169	met-d-Lactate	M00584	2:27348097-28101918	-10.836660248374717	2.6878935639588404	5.538538695200312e-05
MR-link 2	lactate	HMDB0000190	mannose	HMDB0000169	met-d-Lactate	M00584	6:135171067-135671067	0.3331985293691013	0.5835584244820278	0.568015128253279
MR-link 2	lactate	HMDB0000190	mannose	HMDB0000169	met-d-Lactate	M00584	8:106333124-106833124	-1.5710665000311348	1.106767914061199	0.1557508103993433
MR-link 2	lactate	HMDB0000190	mannose	HMDB0000169	met-d-Lactate	M00584	9:4513176-5186407	-0.1677024022460538	0.3503441295801275	0.6321669575163269
MR-link 2	lactate	HMDB0000190	mannose	HMDB0000169	met-d-Lactate	M00584	10:2727379-3389269	-0.1536224715048244	0.3102527667315953	0.6204923897882464
MR-link 2	lactate	HMDB0000190	mannose	HMDB0000169	met-d-Lactate	M00584	11:118839742-119339742	-0.5319611581972583	0.7054951981433907	0.4508340898757581
MR-link 2	lactate	HMDB0000190	mannose	HMDB0000169	met-d-Lactate	M00584	12:111162908-111662908	-0.3811702379355161	0.6442846601271335	0.5541065882791549
MR-link 2	lactate	HMDB0000190	mannose	HMDB0000169	met-d-Lactate	M00584	12:111682800-113133476	-0.0862401628488941	0.4704516971281097	0.8545520162826765
MR-link 2	5-oxoproline	HMDB0000267	tyrosine	HMDB0000158	M01494	M01299	8:144903138-145403138	-0.0469256640609354	0.0522144334121182	0.3688068367842716
MR-link 2	arachidonate (20:4n6)	HMDB0001043	isoursodeoxycholate	HMDB0000686	M01110	GCST90199892	11:61330635-61830635	0.0504775938345306	0.0444845424433977	0.25649177065534
MR-link 2	alanine	HMDB0000161	oleamide	HMDB0002117	bioa_001	M32458	1:206985954-207485954	0.3096862082153761	0.3844617314314501	0.4205277802309228
MR-link 2	alanine	HMDB0000161	oleamide	HMDB0002117	bioa_001	M32458	2:27143030-28594285	-0.7061606419303441	0.2979145407163079	0.01777142916795
MR-link 2	alanine	HMDB0000161	oleamide	HMDB0002117	bioa_001	M32458	2:64958074-65458074	-0.4896852077302526	0.320606057074017	0.1266681526739742
MR-link 2	alanine	HMDB0000161	oleamide	HMDB0002117	bioa_001	M32458	3:71155270-71655270	1.3082978846942024	0.6555128836742194	0.0459514989618033
MR-link 2	alanine	HMDB0000161	oleamide	HMDB0002117	bioa_001	M32458	4:88976422-89476422	0.1999707373179303	0.4879267843479319	0.6819250896441704
MR-link 2	alanine	HMDB0000161	oleamide	HMDB0002117	bioa_001	M32458	7:72732874-73232874	-0.2236529907700509	0.5299255177159384	0.6729913789188642
MR-link 2	alanine	HMDB0000161	oleamide	HMDB0002117	bioa_001	M32458	8:145568681-146068681	-0.389521885146271	0.5914290049426807	0.5101453402563405
MR-link 2	alanine	HMDB0000161	oleamide	HMDB0002117	bioa_001	M32458	9:4040541-4540541	0.3716679390031868	0.6704787197110681	0.5793515221476928
MR-link 2	alanine	HMDB0000161	oleamide	HMDB0002117	bioa_001	M32458	11:116336283-116836283	-1.8558651878525605	0.5918708496245662	0.0017150793411423
MR-link 2	alanine	HMDB0000161	oleamide	HMDB0002117	bioa_001	M32458	12:46636543-47713425	0.0275509884508409	0.1960589675642605	0.8882459990535571
MR-link 2	alanine	HMDB0000161	oleamide	HMDB0002117	bioa_001	M32458	12:56615040-57115040	0.3006851472929682	0.2794341408182542	0.2819048313162308
MR-link 2	alanine	HMDB0000161	oleamide	HMDB0002117	bioa_001	M32458	12:59727701-60227701	-0.5635105968523249	0.410866657295963	0.1702138541110726
MR-link 2	alanine	HMDB0000161	oleamide	HMDB0002117	bioa_001	M32458	14:75116447-75616447	0.4704525689974965	0.6331065140545555	0.4574296324025906
MR-link 2	alanine	HMDB0000161	oleamide	HMDB0002117	bioa_001	M32458	16:69621701-70931491	0.0521927281868189	0.2686712877100543	0.8459704280575703
MR-link 2	alanine	HMDB0000161	oleamide	HMDB0002117	bioa_001	M32458	17:40568584-41068584	-1.2599712786758164	0.6096291598236193	0.03875459139478
MR-link 2	alanine	HMDB0000161	oleamide	HMDB0002117	bioa_001	M32458	22:18906543-19406543	0.1923274958489862	0.5269127889876786	0.7151052750488625
MR-link 2	choline	HMDB0000097	glutamate	HMDB0000148	GCST90200327	M32322	17:17175631-17675631	0.1515182482115584	0.1456604684020647	0.2982398835758566
MR-link 2	tryptophan	HMDB0000929	creatinine	HMDB0000562	M00054	bioa_026	3:20813578-21313578	0.0410835070776699	0.045476684968025	0.3663151580420241
MR-link 2	tryptophan	HMDB0000929	creatinine	HMDB0000562	M00054	bioa_026	3:189559163-190059163	0.1950115488389453	0.1528421773041279	0.2019903741867834
MR-link 2	tryptophan	HMDB0000929	creatinine	HMDB0000562	M00054	bioa_026	4:156579823-157079823	0.0584805622670623	0.0445305224613842	0.1890922633400377
MR-link 2	tryptophan	HMDB0000929	creatinine	HMDB0000562	M00054	bioa_026	5:142947848-143447848	-0.0373153955468929	0.0562364703851865	0.5069819468830055
MR-link 2	tryptophan	HMDB0000929	creatinine	HMDB0000562	M00054	bioa_026	5:153760041-154260041	-0.0183815959718013	0.1157180721180288	0.8737885510251443
MR-link 2	tryptophan	HMDB0000929	creatinine	HMDB0000562	M00054	bioa_026	6:111281159-111781159	-0.0249282414428384	0.0489723498129007	0.6107333971058837
MR-link 2	tryptophan	HMDB0000929	creatinine	HMDB0000562	M00054	bioa_026	6:125293311-125793311	0.0424537457061836	0.0888638176344935	0.6328357074595891
MR-link 2	tryptophan	HMDB0000929	creatinine	HMDB0000562	M00054	bioa_026	7:14057409-14557409	0.0076259707887273	0.0683109176444257	0.91111187348719
MR-link 2	tryptophan	HMDB0000929	creatinine	HMDB0000562	M00054	bioa_026	11:116404435-116904435	-0.0186705280071941	0.0513818468158847	0.7163298705942667
MR-link 2	tryptophan	HMDB0000929	creatinine	HMDB0000562	M00054	bioa_026	16:53794515-54294515	-0.2002964560239771	0.1649109629243018	0.2245288691142163
MR-link 2	5-oxoproline	HMDB0000267	4-acetamidobutanoate	HMDB0003681	GCST90200280	M01558	8:144861615-145802337	-0.0354998340568771	0.0537124771561632	0.5086614263597895
MR-link 2	5-oxoproline	HMDB0000267	4-acetamidobutanoate	HMDB0003681	GCST90200280	M01558	12:56615338-57115338	-0.0816449737667202	0.4124840433265438	0.843096024831646
MR-link 2	eicosapentaenoate (epa; 20:5n3)	HMDB0001999	glutamine	HMDB0000641	M18467	GCST90200419	11:61330635-61830635	-0.0753823973091944	0.1033743374642966	0.4658685015974889
MR-link 2	phenylalanine	HMDB0000159	glutamine	HMDB0000641	met-d-Phe	GCST90200419	2:211293055-211793055	0.0842454048909206	0.7362468526501565	0.9089005107363526
MR-link 2	phenylalanine	HMDB0000159	glutamine	HMDB0000641	met-d-Phe	GCST90200419	6:17868392-18368392	0.2988502506848896	1.316811918130252	0.8204627483404922
MR-link 2	phenylalanine	HMDB0000159	glutamine	HMDB0000641	met-d-Phe	GCST90200419	11:57019429-57519429	0.1078923917934432	0.4387116659701839	0.8057363641525924
MR-link 2	phenylalanine	HMDB0000159	glutamine	HMDB0000641	met-d-Phe	GCST90200419	12:56671418-57171418	-9.31197450793235	2.2011377092879445	2.331435152127873e-05
MR-link 2	phenylalanine	HMDB0000159	glutamine	HMDB0000641	met-d-Phe	GCST90200419	12:102211009-102721004	-0.2555284214027929	0.3653871999317796	0.4843420765013831
MR-link 2	phenylalanine	HMDB0000159	glutamine	HMDB0000641	met-d-Phe	GCST90200419	12:102890425-104124563	0.048434752017643	0.0971742707089317	0.6181796888822568
MR-link 2	phenylalanine	HMDB0000159	glutamine	HMDB0000641	met-d-Phe	GCST90200419	12:104125826-104625826	-0.185424177144956	0.5242391170445503	0.7235625767724136
MR-link 2	phenylalanine	HMDB0000159	glutamine	HMDB0000641	met-d-Phe	GCST90200419	14:55161744-55661744	-0.4185324822997536	0.3240743512147607	0.1965405588844087
MR-link 2	phenylalanine	HMDB0000159	glutamine	HMDB0000641	met-d-Phe	GCST90200419	14:55670870-56170870	-0.7351940797126325	0.7183495336725778	0.3060956228151218
MR-link 2	phenylalanine	HMDB0000159	glutamine	HMDB0000641	met-d-Phe	GCST90200419	16:16004626-16504626	-0.1416186754300149	0.6386442827171369	0.8245093508754117
MR-link 2	glutamine	HMDB0000641	mannose	HMDB0000169	bioa_006	M00584	2:27200724-28253174	4.588433268887146	0.8882139637167785	2.392720956911621e-07
MR-link 2	glutamine	HMDB0000641	mannose	HMDB0000169	bioa_006	M00584	2:191299636-192089976	0.4810071451185939	0.3392448507911415	0.1562269592159614
MR-link 2	glutamine	HMDB0000641	mannose	HMDB0000169	bioa_006	M00584	6:20469561-20969561	0.7535727960751362	1.1876630016575016	0.5257542253963688
MR-link 2	glutamine	HMDB0000641	mannose	HMDB0000169	bioa_006	M00584	7:72732874-73232874	1.2486826178725876	0.6764801855325802	0.0649136303237052
MR-link 2	glutamine	HMDB0000641	mannose	HMDB0000169	bioa_006	M00584	8:17122121-17622121	0.9500818450496558	0.5411965475472486	0.079170250565712
MR-link 2	glutamine	HMDB0000641	mannose	HMDB0000169	bioa_006	M00584	8:134082558-134582558	-0.0144654512929162	0.743190932542171	0.984470973704516
MR-link 2	glutamine	HMDB0000641	mannose	HMDB0000169	bioa_006	M00584	9:4032942-4532942	0.2340237669378784	0.5500380410208401	0.6704953035231076
MR-link 2	glutamine	HMDB0000641	mannose	HMDB0000169	bioa_006	M00584	10:64798306-65565800	0.8613345329155231	0.6933161692220061	0.2141110773671755
MR-link 2	glutamine	HMDB0000641	mannose	HMDB0000169	bioa_006	M00584	10:99109412-99609412	0.0901979883876188	0.3073455408641987	0.7691597130505078
MR-link 2	glutamine	HMDB0000641	mannose	HMDB0000169	bioa_006	M00584	11:8003049-8503049	0.8645064510093337	0.6443146327050885	0.1796784320106915
MR-link 2	glutamine	HMDB0000641	mannose	HMDB0000169	bioa_006	M00584	12:46679007-47711183	-0.196113900161117	0.2328308996487182	0.3996190094249665
MR-link 2	glutamine	HMDB0000641	mannose	HMDB0000169	bioa_006	M00584	12:56615040-57375879	0.1214050152269605	0.0985348140698165	0.2179107048883208
MR-link 2	glutamine	HMDB0000641	mannose	HMDB0000169	bioa_006	M00584	12:59344212-60165849	-0.1491074111313957	0.3953406131565217	0.7060533030829873
MR-link 2	glutamine	HMDB0000641	mannose	HMDB0000169	bioa_006	M00584	14:100594368-101094368	-0.4441296440336086	0.567286754318964	0.433684963692887
MR-link 2	glutamine	HMDB0000641	mannose	HMDB0000169	bioa_006	M00584	15:58477325-58977325	-0.1235063292805185	0.6642516152009923	0.8524972633529778
MR-link 2	phenylalanine	HMDB0000159	spermidine	HMDB0001257	bioa_016	GCST90200423	3:186202917-186702917	-0.030742453073888	0.4051351392712637	0.939513000193931
MR-link 2	phenylalanine	HMDB0000159	spermidine	HMDB0001257	bioa_016	GCST90200423	4:155231289-155731289	1.1139599602419472	0.4976564989544923	0.0251942419572195
MR-link 2	phenylalanine	HMDB0000159	spermidine	HMDB0001257	bioa_016	GCST90200423	4:186893802-187393802	0.0659620823336803	0.2330512037585783	0.7771485769528752
MR-link 2	phenylalanine	HMDB0000159	spermidine	HMDB0001257	bioa_016	GCST90200423	5:176539719-177067143	-0.0504769739562014	0.3786718865597516	0.8939561036302621
MR-link 2	phenylalanine	HMDB0000159	spermidine	HMDB0001257	bioa_016	GCST90200423	6:52381188-52881188	-0.1800474264238605	0.7931547244583356	0.8204224637857866
MR-link 2	phenylalanine	HMDB0000159	spermidine	HMDB0001257	bioa_016	GCST90200423	11:57020509-57520509	-0.0480712107355355	0.5489900564043865	0.9302240189719668
MR-link 2	phenylalanine	HMDB0000159	spermidine	HMDB0001257	bioa_016	GCST90200423	12:103007876-103562619	0.0260472719810268	0.2176626864049985	0.90474610086738
MR-link 2	phenylalanine	HMDB0000159	spermidine	HMDB0001257	bioa_016	GCST90200423	14:55086875-55586875	-0.7326453760316889	1.0021733515614244	0.4647446227098746
MR-link 2	phenylalanine	HMDB0000159	spermidine	HMDB0001257	bioa_016	GCST90200423	19:45142254-45642254	0.811574525111356	1.0324825184271582	0.4318429377588082
MR-link 2	alpha-ketoglutarate	HMDB0000208	eicosapentaenoate (epa; 20:5n3)	HMDB0001999	GCST90200455	GCST90200349	20:44931392-45517926	0.0265099448235664	0.0872990139617599	0.7613805966089633
MR-link 2	citrate	HMDB0000094	citrulline	HMDB0000904	M01564	GCST90200403	5:14625868-15125868	0.1779891123141546	0.1849770158493782	0.335937670862783
MR-link 2	citrate	HMDB0000094	citrulline	HMDB0000904	M01564	GCST90200403	17:6345930-6933878	0.0081686576729892	0.0924855463578639	0.929619471246259
MR-link 2	glutamine	HMDB0000641	1-methylxanthine	HMDB0010738	M00053	M34389	12:56615040-57115040	0.2424529883823588	0.1347636121676441	0.0720031292082634
MR-link 2	glutamine	HMDB0000641	taurine	HMDB0000251	GCST90200419	GCST90200420	12:56335248-57115338	-0.0892500192909707	0.0756064425711123	0.2378192132661545
MR-link 2	n-acetylornithine	HMDB0003357	caffeine	HMDB0001847	bioa_023	M00569	2:72878681-74437061	-0.0252886496526002	0.0238213095382792	0.2884183156875258
MR-link 2	n-acetylornithine	HMDB0003357	caffeine	HMDB0001847	bioa_023	M00569	5:950573-1450573	-0.2204281599772603	0.3502307337502396	0.529100419021254
MR-link 2	n-acetylornithine	HMDB0003357	caffeine	HMDB0001847	bioa_023	M00569	14:23348952-23848952	-0.3788182194182977	0.32392541946642	0.2422178528963431
MR-link 2	n-acetylornithine	HMDB0003357	caffeine	HMDB0001847	bioa_023	M00569	17:37301988-37801988	0.4459214203164964	0.4644642270735329	0.3370164646755944
MR-link 2	valine	HMDB0000883	4-methyl-2-oxopentanoate	HMDB0000695	met-d-Val	M22116	2:27480940-28253616	1.0999610715683614	0.5662087715559433	0.0520551298723525
MR-link 2	valine	HMDB0000883	4-methyl-2-oxopentanoate	HMDB0000695	met-d-Val	M22116	2:64975088-65475088	0.0689632779255056	0.3136206229434568	0.8259537473473832
MR-link 2	valine	HMDB0000883	4-methyl-2-oxopentanoate	HMDB0000695	met-d-Val	M22116	2:165251927-165751927	0.6025772700709221	0.4517355280236386	0.1822313716990536
MR-link 2	valine	HMDB0000883	4-methyl-2-oxopentanoate	HMDB0000695	met-d-Val	M22116	2:226858446-227358446	1.6359862871355886	1.0944151633034798	0.1349536462411569
MR-link 2	valine	HMDB0000883	4-methyl-2-oxopentanoate	HMDB0000695	met-d-Val	M22116	3:135701113-136578270	-0.7718680857130089	1.0931549823897466	0.4801308707364794
MR-link 2	valine	HMDB0000883	4-methyl-2-oxopentanoate	HMDB0000695	met-d-Val	M22116	4:88882515-89510546	0.9160253004810052	0.1807995497360084	4.051451903161994e-07
MR-link 2	valine	HMDB0000883	4-methyl-2-oxopentanoate	HMDB0000695	met-d-Val	M22116	12:56199875-57115338	0.4354114149786646	0.4413440411371282	0.3238594569618585
MR-link 2	valine	HMDB0000883	4-methyl-2-oxopentanoate	HMDB0000695	met-d-Val	M22116	12:122278263-122778263	1.535219359578894	0.7020284401805854	0.0287546758924954
MR-link 2	valine	HMDB0000883	4-methyl-2-oxopentanoate	HMDB0000695	met-d-Val	M22116	16:69315747-70918195	0.7094774740117806	0.2791462992006371	0.011034723509855
MR-link 2	valine	HMDB0000883	4-methyl-2-oxopentanoate	HMDB0000695	met-d-Val	M22116	17:6935779-7435779	0.3948842524776467	0.4136173453682279	0.3397248157453107
MR-link 2	valine	HMDB0000883	4-methyl-2-oxopentanoate	HMDB0000695	met-d-Val	M22116	17:79384062-79884062	0.4998976953674305	0.7728574931335626	0.5177501119944932
MR-link 2	valine	HMDB0000883	4-methyl-2-oxopentanoate	HMDB0000695	met-d-Val	M22116	19:49050431-49611255	-0.4955809127270274	0.4667815404368604	0.2883729196688814
MR-link 2	valine	HMDB0000883	4-methyl-2-oxopentanoate	HMDB0000695	met-d-Val	M22116	22:18665347-19165347	-0.0296547159411797	0.7226042610003611	0.9672650696733884
MR-link 2	n-acetylglucosaminylasparagine	HMDB0000489	glycerol	HMDB0000131	GCST90200316	M15122	4:178111987-178611987	0.0169698358358466	0.1240327212587592	0.8911751208583855
MR-link 2	n-acetylglucosaminylasparagine	HMDB0000489	glycerol	HMDB0000131	GCST90200316	M15122	6:167457759-167966043	-0.0677518636396889	0.0407290012700958	0.0962164666349734
MR-link 2	cytidine	HMDB0000089	kynurenine	HMDB0000684	GCST90200429	M15140	15:85255020-85755020	-0.1692421550750834	0.1391811923646305	0.2239908745861051
MR-link 2	3-methyl-2-oxobutyrate	HMDB0000019	arginine	HMDB0000517	M21047	M01638	4:88976422-89476422	-0.1756436215524197	0.1649537460058967	0.286964050224736
MR-link 2	mannose	HMDB0000169	sphingosine	HMDB0000252	M00584	GCST90200385	2:27182547-28770083	0.0107279600805506	0.0622324148806242	0.8631345450708863
MR-link 2	mannose	HMDB0000169	n-acetylaspartate (naa)	HMDB0000812	GCST90200435	GCST90199665	2:27176853-28662558	0.0521631570166664	0.0912758912628623	0.5676682949340268
MR-link 2	mannose	HMDB0000169	n-acetylaspartate (naa)	HMDB0000812	GCST90200435	GCST90199665	12:22996345-23496345	-0.4713801531824515	0.2513741587771115	0.0607633920835084
MR-link 2	3-hydroxybutyrate (bhba)	HMDB0000011	1-methylurate	HMDB0003099	met-d-bOHbutyrate	M34395	1:230050269-230550269	-0.1881942734754099	0.6952771088509765	0.786640849232746
MR-link 2	3-hydroxybutyrate (bhba)	HMDB0000011	1-methylurate	HMDB0003099	met-d-bOHbutyrate	M34395	5:41452897-42471829	0.0309875777709323	0.4506393193818837	0.9451777997658024
MR-link 2	3-hydroxybutyrate (bhba)	HMDB0000011	1-methylurate	HMDB0003099	met-d-bOHbutyrate	M34395	8:8059014-8559014	0.5871193694904266	1.6407090753050406	0.7204593896536252
MR-link 2	3-hydroxybutyrate (bhba)	HMDB0000011	1-methylurate	HMDB0003099	met-d-bOHbutyrate	M34395	8:8580720-9433358	0.090646300610904	0.5591406657202049	0.8712135878105813
MR-link 2	3-hydroxybutyrate (bhba)	HMDB0000011	1-methylurate	HMDB0003099	met-d-bOHbutyrate	M34395	8:9546321-10530228	0.7536083768295956	0.8132041829383562	0.3540746152001301
MR-link 2	3-hydroxybutyrate (bhba)	HMDB0000011	1-methylurate	HMDB0003099	met-d-bOHbutyrate	M34395	8:10591858-11909109	-0.0097047878276706	0.6148293161341808	0.9874062953077916
MR-link 2	3-hydroxybutyrate (bhba)	HMDB0000011	1-methylurate	HMDB0003099	met-d-bOHbutyrate	M34395	9:107339744-107915739	-0.0958646529140334	0.5598295090258889	0.8640358320930274
MR-link 2	3-hydroxybutyrate (bhba)	HMDB0000011	1-methylurate	HMDB0003099	met-d-bOHbutyrate	M34395	10:113694271-114194271	-0.3720046539847549	0.5385429213028148	0.4897155063029449
MR-link 2	3-hydroxybutyrate (bhba)	HMDB0000011	1-methylurate	HMDB0003099	met-d-bOHbutyrate	M34395	11:116451535-117240760	1.0596466585866946	0.663921343331631	0.1104793123390093
MR-link 2	3-hydroxybutyrate (bhba)	HMDB0000011	1-methylurate	HMDB0003099	met-d-bOHbutyrate	M34395	12:122375755-122875755	-0.121739968659207	1.021442784328482	0.9051293250552268
MR-link 2	3-hydroxybutyrate (bhba)	HMDB0000011	1-methylurate	HMDB0003099	met-d-bOHbutyrate	M34395	14:94393207-95094947	-0.4035239535043215	0.8208134491289123	0.6229917530420279
MR-link 2	3-hydroxybutyrate (bhba)	HMDB0000011	1-methylurate	HMDB0003099	met-d-bOHbutyrate	M34395	15:58430643-58980498	-0.3000880977319373	0.4980138201157729	0.5467949028550381
MR-link 2	3-hydroxybutyrate (bhba)	HMDB0000011	1-methylurate	HMDB0003099	met-d-bOHbutyrate	M34395	16:71899923-73042963	0.1767214965344028	0.4435858882718102	0.6903405439999625
MR-link 2	3-hydroxybutyrate (bhba)	HMDB0000011	1-methylurate	HMDB0003099	met-d-bOHbutyrate	M34395	19:45161941-45661941	-0.4622355380116377	0.5133194513870036	0.3678631661712397
MR-link 2	3-(4-hydroxyphenyl)lactate	HMDB0000755	hypoxanthine	HMDB0000157	GCST90200371	M03127	6:111301079-111801079	-0.2137541999907253	0.1843525386705993	0.2462581126169297
MR-link 2	3-(4-hydroxyphenyl)lactate	HMDB0000755	hypoxanthine	HMDB0000157	GCST90200371	M03127	17:79941425-80441425	0.113257731811957	0.1512346140919265	0.4539249362857139
MR-link 2	creatinine	HMDB0000562	glycochenodeoxycholate	HMDB0000637	M00513	M32346	7:23845366-24345366	-0.5400317907259377	0.2101273073070549	0.0101692073292794
MR-link 2	eicosapentaenoate (epa; 20:5n3)	HMDB0001999	cortisone	HMDB0002802	GCST90200349	GCST90200360	11:61319830-61819830	0.0587950125760526	0.1233899181181953	0.6337198432886453
MR-link 2	n-stearoyl-sphingosine (d18:1/18:0)*	HMDB0004950	alpha-ketoglutarate	HMDB0000208	GCST90200341	GCST90200455	10:64645010-65401382	0.2421189798615156	0.2050872289767539	0.2377752345927632
MR-link 2	n-stearoyl-sphingosine (d18:1/18:0)*	HMDB0004950	alpha-ketoglutarate	HMDB0000208	GCST90200341	GCST90200455	14:63982220-64482220	0.0435539972250208	0.1674574400982967	0.794794389957235
MR-link 2	n-stearoyl-sphingosine (d18:1/18:0)*	HMDB0004950	alpha-ketoglutarate	HMDB0000208	GCST90200341	GCST90200455	18:55052269-55552269	-0.1157795031091607	0.175326351284577	0.5090191983193472
MR-link 2	n-stearoyl-sphingosine (d18:1/18:0)*	HMDB0004950	alpha-ketoglutarate	HMDB0000208	GCST90200341	GCST90200455	19:8013648-8513648	0.1586085139332009	0.0935071715875465	0.0898446709511485
MR-link 2	serine	HMDB0000187	methionine	HMDB0000696	GCST90200415	M01302	1:119778579-120514573	0.1185845532606461	0.0867889303623804	0.1718273332866438
MR-link 2	serine	HMDB0000187	methionine	HMDB0000696	GCST90200415	M01302	2:211290507-212040821	-0.0446918629112829	0.1248681900019192	0.7204089346319402
MR-link 2	serine	HMDB0000187	methionine	HMDB0000696	GCST90200415	M01302	7:55905219-56847625	0.0732244641273618	0.1230158219417348	0.5516801968131089
MR-link 2	creatine	HMDB0000064	3-methyl-2-oxovalerate	HMDB0000491	GCST90200323	M15676	2:211290507-211790507	0.1703171069909961	0.0878031035724681	0.0524086440448496
MR-link 2	creatine	HMDB0000064	3-methyl-2-oxovalerate	HMDB0000491	GCST90200323	M15676	15:45404327-45904327	0.3956708137477333	0.1872607733469677	0.0346058875209434
MR-link 2	gluconate	HMDB0000625	aspartate	HMDB0000191	GCST90200373	M15996	4:99521223-100894070	-0.1816591539183088	0.1038795544914641	0.0803346043019238
MR-link 2	2-oxoarginine*	HMDB0004225	glycerol	HMDB0000131	GCST90199903	M15122	4:102938709-103438709	0.0122367183808375	0.225425817267106	0.95670994545953
MR-link 2	2-oxoarginine*	HMDB0004225	glycerol	HMDB0000131	GCST90199903	M15122	6:160310824-160819068	-0.0701905965253961	0.0879924977906306	0.425051325545737
MR-link 2	1-methylxanthine	HMDB0010738	cystathionine	HMDB0000099	GCST90199763	GCST90200383	8:18005709-18505709	0.0245508065779563	0.0513575530749963	0.6326239263775245
MR-link 2	1-methylxanthine	HMDB0010738	cystathionine	HMDB0000099	GCST90199763	GCST90200383	15:74275585-74775585	0.1152339459340677	0.1254331673190145	0.3582587869169054
MR-link 2	1-methylxanthine	HMDB0010738	cystathionine	HMDB0000099	GCST90199763	GCST90200383	15:74777880-75599999	0.0560461737975549	0.135815634148488	0.6798530686547546
MR-link 2	leucine	HMDB0000687	dimethylglycine	HMDB0000092	M00060	GCST90200424	4:88976422-89476422	-0.0111154125357585	0.1102283765239544	0.9196775953436008
MR-link 2	leucine	HMDB0000687	dimethylglycine	HMDB0000092	M00060	GCST90200424	6:45295851-45795851	-0.0204175706912267	0.4856887940154999	0.9664681013353678
MR-link 2	phosphate	HMDB0001429	allantoin	HMDB0000462	GCST90200393	M01107	1:21570042-22070042	-0.17047700826708	0.1847148680557591	0.3560490037003055
MR-link 2	beta-citrylglutamate	HMDB0241915	5-methylthioadenosine (mta)	HMDB0001173	GCST90199911	GCST90200359	3:183486882-183986882	0.0971483971271861	0.1208936848836264	0.4216364721087566
MR-link 2	beta-citrylglutamate	HMDB0241915	5-methylthioadenosine (mta)	HMDB0001173	GCST90199911	GCST90200359	11:88203934-92094388	0.0681784337498398	0.0239611851530111	0.0044359883666141
MR-link 2	acetylphosphate	HMDB0001494	4-methyl-2-oxopentanoate	HMDB0000695	M15488	M22116	1:109564880-110064880	-0.0902051226726493	0.2254156822860085	0.6890295805116166
MR-link 2	acetylphosphate	HMDB0001494	4-methyl-2-oxopentanoate	HMDB0000695	M15488	M22116	6:96128415-96628415	0.2571543645256308	0.2423373558098041	0.288625339179535
MR-link 2	threonine	HMDB0000167	4-methyl-2-oxopentanoate	HMDB0000695	bioa_019	GCST90199655	2:27191397-28253174	-0.5860645534513942	0.1763802517856063	0.0008914006426825
MR-link 2	threonine	HMDB0000167	4-methyl-2-oxopentanoate	HMDB0000695	bioa_019	GCST90199655	6:126521687-127323798	0.036973192527135	0.3526197060111916	0.9164925472788428
MR-link 2	threonine	HMDB0000167	4-methyl-2-oxopentanoate	HMDB0000695	bioa_019	GCST90199655	8:74631674-75131674	-0.3280817794876073	0.2363232185472687	0.1650531115676391
MR-link 2	threonine	HMDB0000167	4-methyl-2-oxopentanoate	HMDB0000695	bioa_019	GCST90199655	12:46636543-47464292	0.028327432793268	0.1548677717614464	0.8548657552471053
MR-link 2	threonine	HMDB0000167	4-methyl-2-oxopentanoate	HMDB0000695	bioa_019	GCST90199655	12:56615040-57115040	0.0864708522178984	0.2416922705628847	0.7205135585386095
MR-link 2	threonine	HMDB0000167	4-methyl-2-oxopentanoate	HMDB0000695	bioa_019	GCST90199655	12:59727701-60227701	-0.1114757595493352	0.3471865792137441	0.7481473812242971
MR-link 2	threonine	HMDB0000167	4-methyl-2-oxopentanoate	HMDB0000695	bioa_019	GCST90199655	16:1654524-2154524	0.2195058611085422	0.2451897602083879	0.3706540542015983
MR-link 2	threonine	HMDB0000167	4-methyl-2-oxopentanoate	HMDB0000695	bioa_019	GCST90199655	20:42792364-43292364	0.2156311024383971	0.4962983576744223	0.6639408045805858
MR-link 2	uridine	HMDB0000296	isoleucine	HMDB0000172	M00606	bioa_010	1:20665172-21165172	0.0525524207502236	0.0623089256043319	0.3989951451289464
MR-link 2	uridine	HMDB0000296	isoleucine	HMDB0000172	M00606	bioa_010	7:47852911-48352911	-0.0233173466192945	0.0784393766605363	0.7662635647837944
MR-link 2	uridine	HMDB0000296	isoleucine	HMDB0000172	M00606	bioa_010	22:50721752-51221752	-0.1014195748907075	0.0477341174785997	0.0336135855045038
MR-link 2	pantothenate	HMDB0000210	taurine	HMDB0000251	GCST90200279	bioa_034	1:199230515-199730515	-0.0692024939218102	0.1404821628154034	0.6222903153768579
MR-link 2	caffeine	HMDB0001847	isoleucine	HMDB0000172	M00569	M01125	7:17037106-17537106	-0.0281038431868934	0.1660035853250807	0.8655633473298803
MR-link 2	caffeine	HMDB0001847	isoleucine	HMDB0000172	M00569	M01125	15:74777880-75277880	0.0747763175835161	0.1710752166651769	0.6620416234554607
MR-link 2	leucine	HMDB0000687	citrate	HMDB0000094	met-d-Leu	met-d-Citrate	1:100446185-100946185	0.0328215602344298	0.1825995191858228	0.8573518624066168
MR-link 2	leucine	HMDB0000687	citrate	HMDB0000094	met-d-Leu	met-d-Citrate	2:27480940-28253616	-0.1571335023680216	0.095846881576223	0.1011253680288584
MR-link 2	leucine	HMDB0000687	citrate	HMDB0000094	met-d-Leu	met-d-Citrate	2:64975088-65475088	-0.1878212818165074	0.2967081179885004	0.5267225435743265
MR-link 2	leucine	HMDB0000687	citrate	HMDB0000094	met-d-Leu	met-d-Citrate	2:165251927-165751927	0.3339312437081961	0.1867621045351531	0.0737754888222715
MR-link 2	leucine	HMDB0000687	citrate	HMDB0000094	met-d-Leu	met-d-Citrate	3:136107693-136607693	-0.4236248968221669	0.345633028404737	0.220330657928368
MR-link 2	leucine	HMDB0000687	citrate	HMDB0000094	met-d-Leu	met-d-Citrate	4:86953335-87453335	-0.1861470210034027	0.2726358482492302	0.4947534806646606
MR-link 2	leucine	HMDB0000687	citrate	HMDB0000094	met-d-Leu	met-d-Citrate	4:87663610-88163610	-0.5709781945476042	0.286650397970097	0.0463823116688937
MR-link 2	leucine	HMDB0000687	citrate	HMDB0000094	met-d-Leu	met-d-Citrate	4:88670985-89475171	0.0526718804253358	0.0343772547242696	0.1254799006658619
MR-link 2	leucine	HMDB0000687	citrate	HMDB0000094	met-d-Leu	met-d-Citrate	8:76204025-76704025	0.2247762862443612	0.2398039356098055	0.348586984662679
MR-link 2	leucine	HMDB0000687	citrate	HMDB0000094	met-d-Leu	met-d-Citrate	12:56220625-57115338	0.2071187367989674	0.1009120858196504	0.0401242886169935
MR-link 2	leucine	HMDB0000687	citrate	HMDB0000094	met-d-Leu	met-d-Citrate	12:111660219-112160219	0.3480224157876974	0.2689583750111667	0.1956779060862515
MR-link 2	leucine	HMDB0000687	citrate	HMDB0000094	met-d-Leu	met-d-Citrate	16:69315747-70908300	-0.0363829654328006	0.0645759214000304	0.573153140548339
MR-link 2	leucine	HMDB0000687	citrate	HMDB0000094	met-d-Leu	met-d-Citrate	16:71899923-72399923	0.18938946809068	0.1378090634362534	0.1693520066832212
MR-link 2	leucine	HMDB0000687	citrate	HMDB0000094	met-d-Leu	met-d-Citrate	17:6935779-7435779	0.8124549892173767	0.1800792959998765	6.432487574111074e-06
MR-link 2	leucine	HMDB0000687	citrate	HMDB0000094	met-d-Leu	met-d-Citrate	19:13901809-14401809	0.4838653867634591	0.286756995901974	0.0915320714482612
MR-link 2	leucine	HMDB0000687	citrate	HMDB0000094	met-d-Leu	met-d-Citrate	19:49054215-49554215	0.1716935917144872	0.1306168340550741	0.1886837569082465
MR-link 2	leucine	HMDB0000687	citrate	HMDB0000094	met-d-Leu	met-d-Citrate	22:18665282-19165282	0.6567924641888824	0.5098527280133394	0.1976762291635388
MR-link 2	alanine	HMDB0000161	glycochenodeoxycholate	HMDB0000637	met-d-Ala	GCST90200342	1:206970800-207470800	0.0119921345054296	0.4089817931334284	0.9766078387679225
MR-link 2	alanine	HMDB0000161	glycochenodeoxycholate	HMDB0000637	met-d-Ala	GCST90200342	2:27480940-28253616	-0.4719498986883862	0.3650056393989025	0.1960133266531511
MR-link 2	alanine	HMDB0000161	glycochenodeoxycholate	HMDB0000637	met-d-Ala	GCST90200342	2:64970910-65916674	-0.4744312463873881	0.3671343423109235	0.1962687966785667
MR-link 2	alanine	HMDB0000161	glycochenodeoxycholate	HMDB0000637	met-d-Ala	GCST90200342	2:211290507-211790507	-0.4351086801618499	0.6149696125724998	0.4792379539122973
MR-link 2	alanine	HMDB0000161	glycochenodeoxycholate	HMDB0000637	met-d-Ala	GCST90200342	3:122879946-123379946	0.4600385319108088	0.7505387743274509	0.5399131099033171
MR-link 2	alanine	HMDB0000161	glycochenodeoxycholate	HMDB0000637	met-d-Ala	GCST90200342	3:159754026-160551365	-0.0048511321606956	0.479327015492722	0.991924975534998
MR-link 2	alanine	HMDB0000161	glycochenodeoxycholate	HMDB0000637	met-d-Ala	GCST90200342	4:88958565-89458565	0.1560495976521351	0.5882596271937126	0.7907988985705487
MR-link 2	alanine	HMDB0000161	glycochenodeoxycholate	HMDB0000637	met-d-Ala	GCST90200342	5:35692098-36469710	-0.4251635890221373	0.6579038681353817	0.5181241418368229
MR-link 2	alanine	HMDB0000161	glycochenodeoxycholate	HMDB0000637	met-d-Ala	GCST90200342	6:20453952-20953952	0.8321681428275768	0.5380886671796156	0.1219775729501193
MR-link 2	alanine	HMDB0000161	glycochenodeoxycholate	HMDB0000637	met-d-Ala	GCST90200342	7:94972201-95472201	-0.672605527331896	0.8625603128521231	0.4355215772352896
MR-link 2	alanine	HMDB0000161	glycochenodeoxycholate	HMDB0000637	met-d-Ala	GCST90200342	8:17128898-17669461	0.5545810621857241	0.5921492994065962	0.3489869219889508
MR-link 2	alanine	HMDB0000161	glycochenodeoxycholate	HMDB0000637	met-d-Ala	GCST90200342	8:49725746-50225746	-0.1158667268839827	1.02400745160333	0.909911415549132
MR-link 2	alanine	HMDB0000161	glycochenodeoxycholate	HMDB0000637	met-d-Ala	GCST90200342	8:117935733-118435733	0.4143960440757926	0.6083613308751247	0.4957654296865673
MR-link 2	alanine	HMDB0000161	glycochenodeoxycholate	HMDB0000637	met-d-Ala	GCST90200342	8:145497920-145997920	0.1368121620419046	0.5310748709665774	0.7967050560850739
MR-link 2	alanine	HMDB0000161	glycochenodeoxycholate	HMDB0000637	met-d-Ala	GCST90200342	9:4033137-4533137	-0.017943450168301	0.684952074487404	0.9791004874066976
MR-link 2	alanine	HMDB0000161	glycochenodeoxycholate	HMDB0000637	met-d-Ala	GCST90200342	11:8005408-8505408	-0.1326724540652198	0.584158694023062	0.82033265359221
MR-link 2	alanine	HMDB0000161	glycochenodeoxycholate	HMDB0000637	met-d-Ala	GCST90200342	12:4040249-4540249	0.504882300263111	0.9401946582840528	0.5912692533196627
MR-link 2	alanine	HMDB0000161	glycochenodeoxycholate	HMDB0000637	met-d-Ala	GCST90200342	12:45894827-46394827	-0.2832496304014215	0.6963917775515162	0.6841997615386168
MR-link 2	alanine	HMDB0000161	glycochenodeoxycholate	HMDB0000637	met-d-Ala	GCST90200342	12:46544011-47796599	0.2688483572165937	0.2132979449634306	0.2075122085718779
MR-link 2	alanine	HMDB0000161	glycochenodeoxycholate	HMDB0000637	met-d-Ala	GCST90200342	12:56109642-56609642	1.1841556991019948	0.6189259921304276	0.0557169764422668
MR-link 2	alanine	HMDB0000161	glycochenodeoxycholate	HMDB0000637	met-d-Ala	GCST90200342	12:56610577-57110577	0.6271142001827302	0.2843161583138469	0.0274054925180091
MR-link 2	alanine	HMDB0000161	glycochenodeoxycholate	HMDB0000637	met-d-Ala	GCST90200342	12:59740767-60240767	0.1444081347054151	0.4043763788501188	0.7210070777103648
MR-link 2	alanine	HMDB0000161	glycochenodeoxycholate	HMDB0000637	met-d-Ala	GCST90200342	12:122367989-122867989	-0.2755476583072266	0.6274699789635562	0.6605595292831774
MR-link 2	alanine	HMDB0000161	glycochenodeoxycholate	HMDB0000637	met-d-Ala	GCST90200342	12:132815816-133315816	0.995306223094735	0.7852710712149611	0.2049878762859995
MR-link 2	alanine	HMDB0000161	glycochenodeoxycholate	HMDB0000637	met-d-Ala	GCST90200342	16:69383883-70933639	-0.2987492495934932	0.2579063211293028	0.2467157581830891
MR-link 2	alanine	HMDB0000161	glycochenodeoxycholate	HMDB0000637	met-d-Ala	GCST90200342	16:70994871-71494871	0.8901063143548884	0.5767470687372628	0.1227527209970061
MR-link 2	alanine	HMDB0000161	glycochenodeoxycholate	HMDB0000637	met-d-Ala	GCST90200342	17:79391534-79891534	-0.0576496863859172	0.506234320147401	0.9093333554176504
MR-link 2	alanine	HMDB0000161	glycochenodeoxycholate	HMDB0000637	met-d-Ala	GCST90200342	21:32796216-33296216	1.392802332064902	1.3602984242560363	0.30588501903219
MR-link 2	alanine	HMDB0000161	glycochenodeoxycholate	HMDB0000637	met-d-Ala	GCST90200342	22:18934095-19434095	0.2345183727452779	0.9151185792978226	0.7977415720564132
MR-link 2	cystine	HMDB0000192	choline	HMDB0000097	M31454	GCST90200327	22:24745202-25245202	0.0994781411848723	0.062252352282662	0.110046973153627
MR-link 2	dehydroepiandrosterone sulfate (dhea-s)	HMDB0001032	2-aminobutyrate	HMDB0000452	GCST90199673	M32348	7:98825038-100067196	-0.0357498944951972	0.1024802593688431	0.7272044440493179
MR-link 2	3-hydroxybutyrate (bhba)	HMDB0000011	cortisone	HMDB0002802	met-d-bOHbutyrate	M01769	1:230050269-230550269	0.5587250122049592	0.7252644803460807	0.4410779790141308
MR-link 2	3-hydroxybutyrate (bhba)	HMDB0000011	cortisone	HMDB0002802	met-d-bOHbutyrate	M01769	5:41452897-42471829	-0.7292209703407178	0.4103400312616705	0.0755495028175308
MR-link 2	3-hydroxybutyrate (bhba)	HMDB0000011	cortisone	HMDB0002802	met-d-bOHbutyrate	M01769	8:8059014-8559014	0.2318395460457566	0.8115319793158638	0.7751221952714461
MR-link 2	3-hydroxybutyrate (bhba)	HMDB0000011	cortisone	HMDB0002802	met-d-bOHbutyrate	M01769	8:8580720-9433358	0.4401414254764091	0.4723879023677466	0.3514723083975889
MR-link 2	3-hydroxybutyrate (bhba)	HMDB0000011	cortisone	HMDB0002802	met-d-bOHbutyrate	M01769	8:9546321-10530228	-0.1094964906621004	0.6925164283520484	0.8743670280196114
MR-link 2	3-hydroxybutyrate (bhba)	HMDB0000011	cortisone	HMDB0002802	met-d-bOHbutyrate	M01769	8:10591858-11909109	0.2451783777874714	0.5573163960648441	0.659990177902819
MR-link 2	3-hydroxybutyrate (bhba)	HMDB0000011	cortisone	HMDB0002802	met-d-bOHbutyrate	M01769	9:107339744-107915739	0.4570056753139273	0.4793921033583373	0.3404368413568507
MR-link 2	3-hydroxybutyrate (bhba)	HMDB0000011	cortisone	HMDB0002802	met-d-bOHbutyrate	M01769	10:113694271-114194271	-0.1468531856542357	0.4239137693545911	0.7290253637265421
MR-link 2	3-hydroxybutyrate (bhba)	HMDB0000011	cortisone	HMDB0002802	met-d-bOHbutyrate	M01769	11:116451535-117240760	-0.5256858180224575	0.596436389848126	0.3781133467460779
MR-link 2	3-hydroxybutyrate (bhba)	HMDB0000011	cortisone	HMDB0002802	met-d-bOHbutyrate	M01769	12:122375755-122875755	1.02268344914215	1.0488281284512535	0.3295243061480373
MR-link 2	3-hydroxybutyrate (bhba)	HMDB0000011	cortisone	HMDB0002802	met-d-bOHbutyrate	M01769	14:94393207-95094947	0.0499323438810921	0.6420586210357988	0.93801169839251
MR-link 2	3-hydroxybutyrate (bhba)	HMDB0000011	cortisone	HMDB0002802	met-d-bOHbutyrate	M01769	15:58430643-58980498	-0.1395547873456014	0.4441157400832526	0.753345848927888
MR-link 2	3-hydroxybutyrate (bhba)	HMDB0000011	cortisone	HMDB0002802	met-d-bOHbutyrate	M01769	16:71899923-73042963	-0.183632899024676	0.4246474173885818	0.6654244409173995
MR-link 2	3-hydroxybutyrate (bhba)	HMDB0000011	cortisone	HMDB0002802	met-d-bOHbutyrate	M01769	19:45161941-45661941	-0.0687169535023497	0.4482066773694483	0.8781496140216225
MR-link 2	alpha-ketoglutaramate*	HMDB0001552	inosine	HMDB0000195	GCST90199885	M01123	3:99879368-100379368	-0.0070088998330524	0.1317790611174891	0.9575831135228796
MR-link 2	tryptophan	HMDB0000929	lactate	HMDB0000190	bioa_020	GCST90200408	4:156560755-157060755	0.0312986890556463	0.1619084505392446	0.846715389934967
MR-link 2	tryptophan	HMDB0000929	lactate	HMDB0000190	bioa_020	GCST90200408	6:111336667-112095774	0.1026300885272891	0.1630784656704206	0.5291333651327346
MR-link 2	5-acetylamino-6-formylamino-3-methyluracil	HMDB0011105	eicosapentaenoate (epa; 20:5n3)	HMDB0001999	GCST90200680	GCST90200349	8:17743764-18765840	-0.0071880946640373	0.024965659016153	0.7734085253166503
MR-link 2	arginine	HMDB0000517	mannose	HMDB0000169	bioa_002	M00584	2:24182937-24682937	-0.4505273088408872	0.392444024462993	0.2509669136275592
MR-link 2	arginine	HMDB0000517	mannose	HMDB0000169	bioa_002	M00584	2:211333022-211833022	0.0626672956126468	0.2344578722934228	0.7892490020678129
MR-link 2	arginine	HMDB0000517	mannose	HMDB0000169	bioa_002	M00584	2:219037276-219788019	-0.1131138727493852	0.4264808905178825	0.7908352727350125
MR-link 2	arginine	HMDB0000517	mannose	HMDB0000169	bioa_002	M00584	4:144583533-145083533	-0.2866272224078851	0.2500046564030861	0.2515934816813509
MR-link 2	arginine	HMDB0000517	mannose	HMDB0000169	bioa_002	M00584	5:177386199-177886199	0.8783287851288698	0.6996795911503587	0.209358986891359
MR-link 2	arginine	HMDB0000517	mannose	HMDB0000169	bioa_002	M00584	6:131339506-132265729	-0.0295699244044887	0.1225889788350929	0.8093908636400176
MR-link 2	arginine	HMDB0000517	mannose	HMDB0000169	bioa_002	M00584	6:135177817-135677817	-0.4581371179977571	0.4713902579232706	0.3311077658853059
MR-link 2	arginine	HMDB0000517	mannose	HMDB0000169	bioa_002	M00584	6:139590693-140090693	0.2278398883865026	0.3435604258133525	0.5072199664684545
MR-link 2	arginine	HMDB0000517	mannose	HMDB0000169	bioa_002	M00584	10:99898951-100398951	0.2063347147378395	0.4949229142732526	0.6767495556849188
MR-link 2	arginine	HMDB0000517	mannose	HMDB0000169	bioa_002	M00584	12:46680313-47435518	-0.2553002339786449	0.2985040521861206	0.3924041516498134
MR-link 2	arginine	HMDB0000517	mannose	HMDB0000169	bioa_002	M00584	16:68076200-68576200	0.4126883243970007	0.3468021187459578	0.2340534152612517
MR-link 2	arginine	HMDB0000517	mannose	HMDB0000169	bioa_002	M00584	19:12757458-13257458	0.0647888323595821	0.1672966412967749	0.6985569428540146
MR-link 2	biliverdin	HMDB0001008	citrulline	HMDB0000904	GCST90200706	GCST90200403	2:233898737-234978158	0.0264319903769203	0.0257371369090386	0.3044213647544204
MR-link 2	biliverdin	HMDB0001008	citrulline	HMDB0000904	GCST90200706	GCST90200403	12:21102315-21602315	0.0409012220153932	0.1380365145729838	0.7669954387616214
MR-link 2	asparagine	HMDB0000168	aspartate	HMDB0000191	GCST90200452	M15996	11:61850353-62350353	-0.113155275765502	0.1314633741491037	0.3893833898083957
MR-link 2	asparagine	HMDB0000168	aspartate	HMDB0000191	GCST90200452	M15996	14:103842789-104825326	-0.0300762813815483	0.1535963777928442	0.8447559543025485
MR-link 2	3-(4-hydroxyphenyl)lactate	HMDB0000755	sphingosine 1-phosphate	HMDB0000277	M32197	GCST90199657	17:79879970-80379970	-0.087893388500524	0.1421091761100225	0.5362510698871181
MR-link 2	citrate	HMDB0000094	leucine	HMDB0000687	met-d-Citrate	bioa_011	1:206967359-207467359	-0.1836622134492925	0.0963265350604824	0.0565642773518688
MR-link 2	citrate	HMDB0000094	leucine	HMDB0000687	met-d-Citrate	bioa_011	2:6909613-7409613	-0.140280303381711	0.1578551929608236	0.3741834246850334
MR-link 2	citrate	HMDB0000094	leucine	HMDB0000687	met-d-Citrate	bioa_011	2:211290507-211790507	0.1042293960792688	0.2186917669927036	0.6336440525777326
MR-link 2	citrate	HMDB0000094	leucine	HMDB0000687	met-d-Citrate	bioa_011	2:241907241-242693157	0.2193926511074547	0.217326755687899	0.3127320536265107
MR-link 2	citrate	HMDB0000094	leucine	HMDB0000687	met-d-Citrate	bioa_011	4:77164144-77664144	-0.0611762908063595	0.2281441158019939	0.7885857287106842
MR-link 2	citrate	HMDB0000094	leucine	HMDB0000687	met-d-Citrate	bioa_011	5:14438417-15122542	0.0785862569405736	0.0428870957964343	0.0668920473124114
MR-link 2	citrate	HMDB0000094	leucine	HMDB0000687	met-d-Citrate	bioa_011	5:43252947-44074677	-0.0008327400734885	0.1669583379061516	0.9960203982546056
MR-link 2	citrate	HMDB0000094	leucine	HMDB0000687	met-d-Citrate	bioa_011	5:176569252-177069252	0.929209809366604	0.4506374955934688	0.0392087303344064
MR-link 2	citrate	HMDB0000094	leucine	HMDB0000687	met-d-Citrate	bioa_011	6:18111878-18611878	-0.0928833352856742	0.1572276914705593	0.5546833525703696
MR-link 2	citrate	HMDB0000094	leucine	HMDB0000687	met-d-Citrate	bioa_011	7:72772933-73272933	-0.0925684252063125	0.1179837218811448	0.4326960985073895
MR-link 2	citrate	HMDB0000094	leucine	HMDB0000687	met-d-Citrate	bioa_011	8:126256694-126756694	0.2590533884575159	0.1629355475600831	0.1118543571142693
MR-link 2	citrate	HMDB0000094	leucine	HMDB0000687	met-d-Citrate	bioa_011	9:95648531-96148531	-0.0739417638635671	0.1797868237897892	0.6808711521868134
MR-link 2	citrate	HMDB0000094	leucine	HMDB0000687	met-d-Citrate	bioa_011	9:135899500-136399500	-0.2698117140197782	0.3186358296246944	0.39712254107093
MR-link 2	citrate	HMDB0000094	leucine	HMDB0000687	met-d-Citrate	bioa_011	10:64654071-65607438	0.3006832885234659	0.1674846000018413	0.0726076396399205
MR-link 2	citrate	HMDB0000094	leucine	HMDB0000687	met-d-Citrate	bioa_011	10:94589724-95089724	-0.0462386506412931	0.22428893942865	0.8366685687366842
MR-link 2	citrate	HMDB0000094	leucine	HMDB0000687	met-d-Citrate	bioa_011	11:13111524-13611524	-0.0160336160592742	0.2481060893661635	0.948473349288572
MR-link 2	citrate	HMDB0000094	leucine	HMDB0000687	met-d-Citrate	bioa_011	11:61356683-61856683	-0.027467067021146	0.1719224985474141	0.8730667958943759
MR-link 2	citrate	HMDB0000094	leucine	HMDB0000687	met-d-Citrate	bioa_011	12:20812570-21569526	-0.2267267707017493	0.2029392557477788	0.2639024294180291
MR-link 2	citrate	HMDB0000094	leucine	HMDB0000687	met-d-Citrate	bioa_011	12:120844110-121665390	-0.0719808433300772	0.1288747353248811	0.5764802078052707
MR-link 2	citrate	HMDB0000094	leucine	HMDB0000687	met-d-Citrate	bioa_011	14:55030981-55530981	0.2682649491451426	0.2033103957453088	0.1870071339669651
MR-link 2	citrate	HMDB0000094	leucine	HMDB0000687	met-d-Citrate	bioa_011	14:102387585-102887585	-0.9023866848017628	0.3976228103512295	0.0232407304155486
MR-link 2	citrate	HMDB0000094	leucine	HMDB0000687	met-d-Citrate	bioa_011	15:42429423-42929423	0.1770537644922963	0.1849149835067173	0.338321309332924
MR-link 2	citrate	HMDB0000094	leucine	HMDB0000687	met-d-Citrate	bioa_011	15:43028726-45186579	0.1657828700378277	0.1391398070470565	0.233463588515329
MR-link 2	citrate	HMDB0000094	leucine	HMDB0000687	met-d-Citrate	bioa_011	17:6092241-7020419	0.0462860147424621	0.0234361024579684	0.0482695407076695
MR-link 2	citrate	HMDB0000094	leucine	HMDB0000687	met-d-Citrate	bioa_011	17:57343504-58184169	0.1277481392054201	0.1821298227563667	0.4830456065409811
MR-link 2	citrate	HMDB0000094	leucine	HMDB0000687	met-d-Citrate	bioa_011	22:18883605-19740639	0.0650338485203473	0.0719184860765462	0.3658513722873147
MR-link 2	5,6-dihydrothymine	HMDB0000079	phenylalanine	HMDB0000159	GCST90200339	met-d-Phe	22:50721854-51221854	-0.0255190368009136	0.0575763098376422	0.6576058006075274
MR-link 2	n-acetylornithine	HMDB0003357	n-acetylornithine	HMDB0003357	M15630	bioa_023	2:73124156-74349562	0.4847231635996645	0.0507552261383197	1.2943130612487214e-21
MR-link 2	histidine	HMDB0000177	histidine	HMDB0000177	GCST90200377	met-d-His	2:211293055-211793055	0.4826644265717846	0.1575098120981718	0.0021814708353822
MR-link 2	histidine	HMDB0000177	histidine	HMDB0000177	GCST90200377	met-d-His	12:96129884-96629884	0.8029433042355683	0.0953734921319161	3.7991961823371044e-17
MR-link 2	4-acetamidobutanoate	HMDB0003681	cholesterol	HMDB0000067	M01558	GCST90200368	8:18010431-18510431	0.0107987961822009	0.0550941983511721	0.8446054308404353
MR-link 2	4-acetamidobutanoate	HMDB0003681	cholesterol	HMDB0000067	M01558	GCST90200368	18:22536478-23036478	0.1908844918923834	0.195560333883513	0.3290198522814062
MR-link 2	glucose	HMDB0000122	serine	HMDB0000187	met-d-Glucose	M32315	2:165251927-165751927	0.2914323697488856	0.6535240424076206	0.6556407439902963
MR-link 2	glucose	HMDB0000122	serine	HMDB0000187	met-d-Glucose	M32315	2:169498833-170056652	0.1572619798610755	0.1606352263030155	0.3275796924902653
MR-link 2	glucose	HMDB0000122	serine	HMDB0000187	met-d-Glucose	M32315	3:122819058-123319058	0.2765791858467334	0.491357030440415	0.5735108613994503
MR-link 2	glucose	HMDB0000122	serine	HMDB0000187	met-d-Glucose	M32315	3:151951767-152451767	-0.5263522780162994	0.7567751560140921	0.4867294640383618
MR-link 2	glucose	HMDB0000122	serine	HMDB0000187	met-d-Glucose	M32315	3:170377909-170877909	0.1741599866169123	0.3702409486722353	0.6380718796480143
MR-link 2	glucose	HMDB0000122	serine	HMDB0000187	met-d-Glucose	M32315	4:185468314-185968314	1.1797675162248211	0.9902537428021276	0.2335048322126886
MR-link 2	glucose	HMDB0000122	serine	HMDB0000187	met-d-Glucose	M32315	5:95479406-95979406	0.3441809589212147	0.9125595919094616	0.7060547179700374
MR-link 2	glucose	HMDB0000122	serine	HMDB0000187	met-d-Glucose	M32315	6:7000270-7500270	1.150688234299344	0.5836378885877997	0.0486576806509275
MR-link 2	glucose	HMDB0000122	serine	HMDB0000187	met-d-Glucose	M32315	7:14801789-15301789	-0.3322040456987978	0.3964060067871603	0.4020083013672051
MR-link 2	glucose	HMDB0000122	serine	HMDB0000187	met-d-Glucose	M32315	7:43935955-44473721	-0.288534910165255	0.2620359058898134	0.2708412226582917
MR-link 2	glucose	HMDB0000122	serine	HMDB0000187	met-d-Glucose	M32315	8:117934783-118434783	-0.4274725012619463	0.6956040754808613	0.53886237370132
MR-link 2	glucose	HMDB0000122	serine	HMDB0000187	met-d-Glucose	M32315	9:21884068-22384068	1.1392207522312183	0.6207816598885881	0.066485068553312
MR-link 2	glucose	HMDB0000122	serine	HMDB0000187	met-d-Glucose	M32315	10:2888477-3388477	-0.3598962873652718	0.4915546151993724	0.4640713373557599
MR-link 2	glucose	HMDB0000122	serine	HMDB0000187	met-d-Glucose	M32315	10:112762852-113262852	0.9403263826481308	0.8788088165434432	0.2846188226681684
MR-link 2	glucose	HMDB0000122	serine	HMDB0000187	met-d-Glucose	M32315	10:114504071-115004071	-0.1694198361133505	0.5352234411357151	0.7515923741211672
MR-link 2	glucose	HMDB0000122	serine	HMDB0000187	met-d-Glucose	M32315	12:111682800-112523499	-0.2418835291138329	1.1900928902703067	0.8389415062185634
MR-link 2	glucose	HMDB0000122	serine	HMDB0000187	met-d-Glucose	M32315	12:121166650-121666650	-0.6129953121473335	0.7249667911579459	0.397804104198683
MR-link 2	glucose	HMDB0000122	serine	HMDB0000187	met-d-Glucose	M32315	13:28213465-28721145	2.888217179061078	1.2378859768488792	0.0196384298742738
MR-link 2	glucose	HMDB0000122	serine	HMDB0000187	met-d-Glucose	M32315	17:43272775-44380160	-0.4825315624489177	0.7065073852794167	0.4946184533002312
MR-link 2	glucose	HMDB0000122	serine	HMDB0000187	met-d-Glucose	M32315	20:22311971-22811971	-0.784987951627433	0.9146515607903996	0.3907615245141048
MR-link 2	docosahexaenoate (dha; 22:6n3)	HMDB0002183	taurine	HMDB0000251	GCST90199651	GCST90200420	11:61376206-61876206	0.1853186796699723	0.203758758657472	0.3630860282068519
MR-link 2	phosphoethanolamine	HMDB0000224	cortisol	HMDB0000063	GCST90200281	GCST90200378	1:21573292-22073292	-0.0523477725906819	0.1112999310123458	0.6381187791166182
MR-link 2	phosphoethanolamine	HMDB0000224	cortisol	HMDB0000063	GCST90200281	GCST90200378	1:27206842-27706842	0.1542288725182118	0.3249939813212014	0.6351012175754155
MR-link 2	docosahexaenoate (dha; 22:6n3)	HMDB0002183	lactate	HMDB0000190	GCST90199651	GCST90200408	11:61376206-61876206	0.26210800505323	0.1867254422170953	0.1604058064572183
MR-link 2	5-acetylamino-6-formylamino-3-methyluracil	HMDB0011105	glucuronate	HMDB0000127	GCST90200680	GCST90199641	8:17743764-18765840	-0.0263103129756839	0.0225739411039716	0.2438097675354248
MR-link 2	3-aminoisobutyrate	HMDB0002166	myo-inositol	HMDB0000211	GCST90200310	M19934	5:34511619-35593952	-0.0631854866040038	0.0259207002761747	0.0147832505833319
MR-link 2	3-aminoisobutyrate	HMDB0002166	myo-inositol	HMDB0000211	GCST90200310	M19934	12:89320-602261	0.1552639415595266	0.0801027722015567	0.0525855087439776
MR-link 2	n-acetylglucosaminylasparagine	HMDB0000489	3-methyl-2-oxovalerate	HMDB0000491	GCST90200316	M15676	4:178111987-178611987	0.0950071747279498	0.1192383836628262	0.4255767889103383
MR-link 2	n-acetylglucosaminylasparagine	HMDB0000489	3-methyl-2-oxovalerate	HMDB0000491	GCST90200316	M15676	6:167457759-167966043	0.0822121949682116	0.040789805597375	0.043851408988799
MR-link 2	ornithine	HMDB0000214	alpha-aminoadipic acid	HMDB0000510	GCST90200404	bioa_025	6:131644358-132144358	0.0360266548171196	0.1188305578099607	0.7617552146016769
MR-link 2	4-acetamidobutanoate	HMDB0003681	paraxanthine	HMDB0001860	M01558	GCST90199654	8:18010431-18510431	0.0221776054527569	0.0588607527313526	0.7063364604947033
MR-link 2	4-acetamidobutanoate	HMDB0003681	paraxanthine	HMDB0001860	M01558	GCST90199654	18:22536478-23036478	0.1564102269128733	0.2600907139070126	0.5475949214842389
MR-link 2	biliverdin	HMDB0001008	glycerol	HMDB0000131	M02137	GCST90200325	2:234046650-234918570	-0.0264440080814142	0.0331749585706429	0.4253886045627039
MR-link 2	4-acetamidobutanoate	HMDB0003681	cortisone	HMDB0002802	M01558	M01769	8:18010431-18510431	-0.0052333554160521	0.0519349520042543	0.9197350245881312
MR-link 2	4-acetamidobutanoate	HMDB0003681	cortisone	HMDB0002802	M01558	M01769	18:22536478-23036478	-0.0331940351929385	0.2039348968465966	0.870701259332634
MR-link 2	citrulline	HMDB0000904	urea	HMDB0000294	bioa_005	M01670	2:211099261-211599261	0.3029157057755671	0.150720399950931	0.0444538740429729
MR-link 2	citrulline	HMDB0000904	urea	HMDB0000294	bioa_005	M01670	8:10310878-10810878	-0.7071009501741389	0.3561244516402372	0.0470839230528058
MR-link 2	citrulline	HMDB0000904	urea	HMDB0000294	bioa_005	M01670	8:11437159-11937159	-0.5699938408224754	0.4562842382500705	0.2115890707229213
MR-link 2	citrulline	HMDB0000904	urea	HMDB0000294	bioa_005	M01670	9:133044244-133627617	0.2726989189576033	0.1277634023592284	0.0328095951915876
MR-link 2	citrulline	HMDB0000904	urea	HMDB0000294	bioa_005	M01670	9:135893372-136393372	0.3888801512488691	0.4635438486565426	0.4015094268479584
MR-link 2	citrulline	HMDB0000904	urea	HMDB0000294	bioa_005	M01670	10:97138579-97638579	-0.1631641273991626	0.2956731516628324	0.5810583144048302
MR-link 2	citrulline	HMDB0000904	urea	HMDB0000294	bioa_005	M01670	17:9542768-10042768	-0.3307839845903154	0.2654901773847442	0.2127875949550338
MR-link 2	3-(4-hydroxyphenyl)lactate	HMDB0000755	hippurate	HMDB0000714	GCST90200371	GCST90199624	6:111301079-111801079	0.1043996980614639	0.2507365598373751	0.6771377698380139
MR-link 2	3-(4-hydroxyphenyl)lactate	HMDB0000755	hippurate	HMDB0000714	GCST90200371	GCST90199624	17:79941425-80441425	0.1460557634711098	0.1072599900338504	0.1732930668254197
MR-link 2	cortisol	HMDB0000063	4-hydroxy-2-oxoglutaric acid	HMDB0002070	GCST90200378	GCST90199897	14:94554700-95054700	0.4192945701238779	0.2710723297081956	0.121911577638279
MR-link 2	thyroxine	HMDB0000248	arginine	HMDB0000517	GCST90200293	M01638	2:234397317-234897317	-0.1030608606729555	0.2086429890522183	0.6213358853112056
MR-link 2	paraxanthine	HMDB0001860	glucose	HMDB0000122	GCST90199654	met-d-Glucose	19:41091229-41591229	-0.0863839247924041	0.0507263150839148	0.088579098965924
MR-link 2	mannose	HMDB0000169	pyruvate	HMDB0000243	M00584	met-d-Pyruvate	2:27182547-28770083	-0.1122002256890399	0.0211882154614005	1.1875158178348169e-07
MR-link 2	orotidine	HMDB0000788	theobromine	HMDB0002825	GCST90200681	GCST90199644	3:124271035-124771035	0.0229512010139928	0.1993795169009209	0.9083554498098934
MR-link 2	orotidine	HMDB0000788	theobromine	HMDB0002825	GCST90200681	GCST90199644	16:20142332-20642332	-0.3355818978997914	0.3687451634931847	0.3627884734899632
MR-link 2	orotidine	HMDB0000788	theobromine	HMDB0002825	GCST90200681	GCST90199644	17:72554076-74203469	0.0169095852498639	0.0265059897583192	0.5235040405495486
MR-link 2	1-(1-enyl-stearoyl)-2-arachidonoyl-gpe (p-18:0/20:4)*	HMDB0005779	heme	HMDB0003178	GCST90200058	M32593	11:61307803-62000560	-0.0860987049137999	0.0769775463536163	0.2633572810475062
MR-link 2	acetate	HMDB0000042	hydroxy-n6,n6,n6-trimethyllysine*	HMDB01422	met-d-Acetate	GCST90200240	2:27480940-27980940	0.5396618633365284	0.5939470105955924	0.3635598756432765
MR-link 2	acetate	HMDB0000042	hydroxy-n6,n6,n6-trimethyllysine*	HMDB01422	met-d-Acetate	GCST90200240	2:136358646-136858646	0.7248579757712499	1.2034829844597923	0.5469743644952949
MR-link 2	acetate	HMDB0000042	hydroxy-n6,n6,n6-trimethyllysine*	HMDB01422	met-d-Acetate	GCST90200240	9:4513491-5013491	-0.6204521912194142	0.5592177146443114	0.2672144389499151
MR-link 2	acetate	HMDB0000042	hydroxy-n6,n6,n6-trimethyllysine*	HMDB01422	met-d-Acetate	GCST90200240	12:111634608-112523499	0.0768547373411588	0.7051628615341284	0.9132115050297468
MR-link 2	acetate	HMDB0000042	hydroxy-n6,n6,n6-trimethyllysine*	HMDB01422	met-d-Acetate	GCST90200240	12:112590766-113090766	-0.3637422934159182	0.8030565720243501	0.6505867014041682
MR-link 2	acetate	HMDB0000042	hydroxy-n6,n6,n6-trimethyllysine*	HMDB01422	met-d-Acetate	GCST90200240	15:43683941-44183941	0.4235822172920473	1.063729379054416	0.6904791776892212
MR-link 2	acetate	HMDB0000042	hydroxy-n6,n6,n6-trimethyllysine*	HMDB01422	met-d-Acetate	GCST90200240	20:23910811-24695002	0.0777732985771268	0.6827432400716936	0.9093067974455004
MR-link 2	acetate	HMDB0000042	hydroxy-n6,n6,n6-trimethyllysine*	HMDB01422	met-d-Acetate	GCST90200240	20:24698737-26432690	-0.4376341029973226	0.2701931350790241	0.1052949209954416
MR-link 2	acetate	HMDB0000042	hydroxy-n6,n6,n6-trimethyllysine*	HMDB01422	met-d-Acetate	GCST90200240	20:32973832-34017690	0.3856593099939435	0.6047755158999198	0.5236754842554965
MR-link 2	aspartate	HMDB0000191	glucose	HMDB0000122	bioa_004	M20489	2:211431243-211931243	0.1146581724812192	0.288403720975665	0.6909535557280897
MR-link 2	aspartate	HMDB0000191	glucose	HMDB0000122	bioa_004	M20489	4:178111051-178611051	-0.190840751495589	0.1140858293251997	0.0943701682827555
MR-link 2	aspartate	HMDB0000191	glucose	HMDB0000122	bioa_004	M20489	12:101969766-102469766	0.0810728062490593	0.1609105974531074	0.6143755161278307
MR-link 2	acetone	HMDB0001659	tryptophan	HMDB0000929	met-d-Acetone	GCST90200441	1:120074995-120574995	-0.0420187131309271	0.7647744591651896	0.9561841766268808
MR-link 2	acetone	HMDB0001659	tryptophan	HMDB0000929	met-d-Acetone	GCST90200441	5:41206969-43455198	-0.4590495022023612	0.3170061219550723	0.1475953159202123
MR-link 2	acetone	HMDB0001659	tryptophan	HMDB0000929	met-d-Acetone	GCST90200441	6:166522838-167022838	-0.7070216011215306	1.104166325516032	0.5219635097151628
MR-link 2	acetone	HMDB0001659	tryptophan	HMDB0000929	met-d-Acetone	GCST90200441	8:126241733-126741733	-1.821099003346612	0.7394846805488919	0.0137910801729917
MR-link 2	acetone	HMDB0001659	tryptophan	HMDB0000929	met-d-Acetone	GCST90200441	10:135065795-135607239	0.4639394591720294	0.3785049547115769	0.2203056862750928
MR-link 2	acetone	HMDB0001659	tryptophan	HMDB0000929	met-d-Acetone	GCST90200441	11:116461180-116961180	0.0213559205535967	0.8806794349570218	0.9806536989566722
MR-link 2	acetone	HMDB0001659	tryptophan	HMDB0000929	met-d-Acetone	GCST90200441	12:122365033-122865033	-0.7781269226868059	0.594087035408336	0.1902682172400836
MR-link 2	acetone	HMDB0001659	tryptophan	HMDB0000929	met-d-Acetone	GCST90200441	12:123068455-124007504	-1.506772744212603	0.758594872517175	0.0470035703351663
MR-link 2	acetone	HMDB0001659	tryptophan	HMDB0000929	met-d-Acetone	GCST90200441	13:42058883-42558883	-0.3555015661856094	0.7145245397519121	0.6188112364984061
MR-link 2	acetone	HMDB0001659	tryptophan	HMDB0000929	met-d-Acetone	GCST90200441	17:6935779-7435779	-0.5349420870767547	0.5081420884275043	0.292459642916627
MR-link 2	acetone	HMDB0001659	tryptophan	HMDB0000929	met-d-Acetone	GCST90200441	19:45929043-46429043	1.2412410895155597	0.751513077811113	0.0986046956196161
MR-link 2	ornithine	HMDB0000214	eicosapentaenoate (epa; 20:5n3)	HMDB0001999	bioa_014	M18467	2:219037276-219805573	0.0449920209282475	0.3512821894509899	0.8980861181982017
MR-link 2	ornithine	HMDB0000214	eicosapentaenoate (epa; 20:5n3)	HMDB0001999	bioa_014	M18467	4:144415809-145209327	-0.2440866985584429	0.3239696970769579	0.4511948805809475
MR-link 2	ornithine	HMDB0000214	eicosapentaenoate (epa; 20:5n3)	HMDB0001999	bioa_014	M18467	6:131638147-132138147	0.0445100036608013	0.2097270894451085	0.831929003749733
MR-link 2	ornithine	HMDB0000214	eicosapentaenoate (epa; 20:5n3)	HMDB0001999	bioa_014	M18467	9:135887106-136387106	-0.3795999242112076	0.3417818904145893	0.2667191986957125
MR-link 2	ornithine	HMDB0000214	eicosapentaenoate (epa; 20:5n3)	HMDB0001999	bioa_014	M18467	10:97138162-97638162	0.123214256118504	0.3957762590706538	0.7555550766692265
MR-link 2	ornithine	HMDB0000214	eicosapentaenoate (epa; 20:5n3)	HMDB0001999	bioa_014	M18467	12:46964292-47464292	0.4403995122846565	0.2581530045629294	0.0880149411651184
MR-link 2	ornithine	HMDB0000214	eicosapentaenoate (epa; 20:5n3)	HMDB0001999	bioa_014	M18467	12:132819894-133319894	0.0735801649198058	0.3471560623968968	0.8321450590716682
MR-link 2	ornithine	HMDB0000214	eicosapentaenoate (epa; 20:5n3)	HMDB0001999	bioa_014	M18467	16:68152686-68652686	0.5949005342606368	0.3849366178128253	0.122237304532846
MR-link 2	ornithine	HMDB0000214	eicosapentaenoate (epa; 20:5n3)	HMDB0001999	bioa_014	M18467	19:12789284-13289284	-0.1310480585961383	0.2349151976683096	0.5769450271284908
MR-link 2	creatinine	HMDB0000562	alanine	HMDB0000161	bioa_026	bioa_001	1:109627506-110127506	0.259370804616844	0.1479798808417066	0.0796460100796575
MR-link 2	creatinine	HMDB0000562	alanine	HMDB0000161	bioa_026	bioa_001	2:27480940-27980940	-1.6659113458892283	0.3916988675769623	2.1088694075724e-05
MR-link 2	creatinine	HMDB0000562	alanine	HMDB0000161	bioa_026	bioa_001	2:73467567-73967567	-0.1657247250621367	0.2940197654292399	0.5729912304677458
MR-link 2	creatinine	HMDB0000562	alanine	HMDB0000161	bioa_026	bioa_001	2:121056440-121556440	0.3723439194966006	0.2237803645598269	0.0961361923753582
MR-link 2	creatinine	HMDB0000562	alanine	HMDB0000161	bioa_026	bioa_001	2:211315692-211815692	-0.6390602778632715	0.1737053912398228	0.0002341600795889
MR-link 2	creatinine	HMDB0000562	alanine	HMDB0000161	bioa_026	bioa_001	2:217404869-217904869	0.1425684420131243	0.1537292646646822	0.3537191541210932
MR-link 2	creatinine	HMDB0000562	alanine	HMDB0000161	bioa_026	bioa_001	4:77118847-77618847	-0.1713925386456205	0.1076556992346036	0.1113749674203203
MR-link 2	creatinine	HMDB0000562	alanine	HMDB0000161	bioa_026	bioa_001	5:39171736-39671736	0.157397081356255	0.2138240909755067	0.4616665187814923
MR-link 2	creatinine	HMDB0000562	alanine	HMDB0000161	bioa_026	bioa_001	5:67795622-68295622	0.1132395076492216	0.1759611239225911	0.5198682907479084
MR-link 2	creatinine	HMDB0000562	alanine	HMDB0000161	bioa_026	bioa_001	5:176567143-177067143	0.0480200722591704	0.1157564934990378	0.6782612584013702
MR-link 2	creatinine	HMDB0000562	alanine	HMDB0000161	bioa_026	bioa_001	6:6868990-7368990	0.1765297870411236	0.1710336144801728	0.3020088595769575
MR-link 2	creatinine	HMDB0000562	alanine	HMDB0000161	bioa_026	bioa_001	6:43564625-44064625	0.1529800797073265	0.2113657349341255	0.4692072354920432
MR-link 2	creatinine	HMDB0000562	alanine	HMDB0000161	bioa_026	bioa_001	6:160442375-160942375	0.1132376666107282	0.0899680517604328	0.2081592758814392
MR-link 2	creatinine	HMDB0000562	alanine	HMDB0000161	bioa_026	bioa_001	7:77297198-77797198	-0.1554432896026822	0.2022545146878376	0.4421587876771283
MR-link 2	creatinine	HMDB0000562	alanine	HMDB0000161	bioa_026	bioa_001	7:151157801-151657801	0.1055743684349208	0.1779052204550086	0.552893140434239
MR-link 2	creatinine	HMDB0000562	alanine	HMDB0000161	bioa_026	bioa_001	8:23501151-24001151	0.0194357060254596	0.2711165930424515	0.9428505006146792
MR-link 2	creatinine	HMDB0000562	alanine	HMDB0000161	bioa_026	bioa_001	11:30518678-31018678	-0.2277024692390854	0.333775933704235	0.4951114959409853
MR-link 2	creatinine	HMDB0000562	alanine	HMDB0000161	bioa_026	bioa_001	15:45399813-46200138	-0.1171271165497703	0.1372997629185131	0.3936172242928033
MR-link 2	creatinine	HMDB0000562	alanine	HMDB0000161	bioa_026	bioa_001	15:75279182-75779182	-0.0517975974307613	0.1850365840150372	0.7795299395726785
MR-link 2	creatinine	HMDB0000562	alanine	HMDB0000161	bioa_026	bioa_001	15:75910951-76410951	-0.2225364318998324	0.1594059062117609	0.162703563512131
MR-link 2	creatinine	HMDB0000562	alanine	HMDB0000161	bioa_026	bioa_001	16:20117645-20617645	-0.3269656999077112	0.1741979416878742	0.0605211125589113
MR-link 2	creatinine	HMDB0000562	alanine	HMDB0000161	bioa_026	bioa_001	17:37370347-37870347	-0.1130886191574445	0.1360242543149358	0.4057557778308086
MR-link 2	creatinine	HMDB0000562	alanine	HMDB0000161	bioa_026	bioa_001	17:58724447-59700441	0.1024562543527004	0.1014416119531454	0.3124942213377427
MR-link 2	creatinine	HMDB0000562	alanine	HMDB0000161	bioa_026	bioa_001	19:33119611-33619611	0.2439007461209661	0.1579120649574737	0.1224587256117185
MR-link 2	creatinine	HMDB0000562	alanine	HMDB0000161	bioa_026	bioa_001	22:40650077-41150077	0.0683711806491863	0.2590368761388721	0.7918232148936929
MR-link 2	aspartate	HMDB0000191	kynurenate	HMDB0000715	GCST90200370	GCST90200454	3:56598999-57098999	-0.0569237381245479	0.1203001723946645	0.636084157180152
MR-link 2	aspartate	HMDB0000191	kynurenate	HMDB0000715	GCST90200370	GCST90200454	5:36388589-36888589	-0.0651743732755063	0.3550374113595591	0.8543504556647281
MR-link 2	n-acetylornithine	HMDB0003357	aspartate	HMDB0000191	bioa_023	GCST90200370	2:72878681-74437061	0.0274644404127596	0.0226180971518316	0.2246452522402527
MR-link 2	n-acetylornithine	HMDB0003357	aspartate	HMDB0000191	bioa_023	GCST90200370	5:950573-1450573	0.2582746259957728	0.4352301656131105	0.5528995830014295
MR-link 2	n-acetylornithine	HMDB0003357	aspartate	HMDB0000191	bioa_023	GCST90200370	17:37301988-37801988	0.3487208891227388	0.3171243735324933	0.2714914214475717
MR-link 2	acetylphosphate	HMDB0001494	glutamine	HMDB0000641	M15488	bioa_006	1:109564880-110064880	-0.1180897146140206	0.0611725135939042	0.0535526514481796
MR-link 2	acetylphosphate	HMDB0001494	glutamine	HMDB0000641	M15488	bioa_006	6:96128415-96628415	-0.16418208517489	0.1051920467405886	0.1185746751422263
MR-link 2	glycohyocholate	HMDB0000138	4-acetamidobutanoate	HMDB0003681	GCST90199935	M01558	10:45742470-46242470	-0.0341824267846531	0.1844266061555783	0.852958965613256
MR-link 2	glycohyocholate	HMDB0000138	4-acetamidobutanoate	HMDB0003681	GCST90199935	M01558	17:28409010-28909010	0.2571355421856784	0.172716991393691	0.1365484527438999
MR-link 2	alanine	HMDB0000161	eicosapentaenoate (epa; 20:5n3)	HMDB0001999	bioa_001	GCST90200349	1:206985954-207485954	0.4788679219074082	0.3502254968085919	0.1715271764364926
MR-link 2	alanine	HMDB0000161	eicosapentaenoate (epa; 20:5n3)	HMDB0001999	bioa_001	GCST90200349	2:27143030-28594285	-0.0709089872969724	0.2699765405710926	0.7928213605789939
MR-link 2	alanine	HMDB0000161	eicosapentaenoate (epa; 20:5n3)	HMDB0001999	bioa_001	GCST90200349	2:64958074-65458074	-0.4563100786396732	0.3561824277709357	0.2001538402160986
MR-link 2	alanine	HMDB0000161	eicosapentaenoate (epa; 20:5n3)	HMDB0001999	bioa_001	GCST90200349	3:71155270-71655270	0.0993763787857212	0.5442244311261768	0.8551104458583602
MR-link 2	alanine	HMDB0000161	eicosapentaenoate (epa; 20:5n3)	HMDB0001999	bioa_001	GCST90200349	4:88976422-89476422	-0.2032379354788305	0.4639765452249714	0.6613609595805077
MR-link 2	alanine	HMDB0000161	eicosapentaenoate (epa; 20:5n3)	HMDB0001999	bioa_001	GCST90200349	7:72732874-73232874	-0.3227810182832031	0.4805015106925737	0.5017373937829093
MR-link 2	alanine	HMDB0000161	eicosapentaenoate (epa; 20:5n3)	HMDB0001999	bioa_001	GCST90200349	8:145568681-146068681	-0.2470238441046999	0.8371372463262976	0.7679315033003238
MR-link 2	alanine	HMDB0000161	eicosapentaenoate (epa; 20:5n3)	HMDB0001999	bioa_001	GCST90200349	9:4040541-4540541	-0.8714763882192355	0.6846142371277032	0.2030374981356078
MR-link 2	alanine	HMDB0000161	eicosapentaenoate (epa; 20:5n3)	HMDB0001999	bioa_001	GCST90200349	12:46636543-47713425	0.3796287755860655	0.1887841284427456	0.0443344692951817
MR-link 2	alanine	HMDB0000161	eicosapentaenoate (epa; 20:5n3)	HMDB0001999	bioa_001	GCST90200349	12:56615040-57115040	0.6335366180537236	0.2654927510849311	0.0170203841171088
MR-link 2	alanine	HMDB0000161	eicosapentaenoate (epa; 20:5n3)	HMDB0001999	bioa_001	GCST90200349	12:59727701-60227701	-0.4528570740322892	0.3643273516551447	0.2138696784359774
MR-link 2	alanine	HMDB0000161	eicosapentaenoate (epa; 20:5n3)	HMDB0001999	bioa_001	GCST90200349	14:75116447-75616447	0.4534985515353165	0.8333217964047429	0.5862998638045063
MR-link 2	alanine	HMDB0000161	eicosapentaenoate (epa; 20:5n3)	HMDB0001999	bioa_001	GCST90200349	16:69621701-70931491	0.0609327723018238	0.251803564122065	0.8087915189241365
MR-link 2	alanine	HMDB0000161	eicosapentaenoate (epa; 20:5n3)	HMDB0001999	bioa_001	GCST90200349	17:40568584-41068584	0.9496958082677756	0.5385284224595456	0.0778159046318507
MR-link 2	alanine	HMDB0000161	eicosapentaenoate (epa; 20:5n3)	HMDB0001999	bioa_001	GCST90200349	22:18906543-19406543	-0.8801924013727824	0.6449492543260168	0.17233265925451
MR-link 2	glycine	HMDB0000123	glycohyocholate	HMDB0000138	met-d-Gly	GCST90199935	1:11606378-12106378	-0.7937426889135644	0.8501634622093398	0.3504920074864155
MR-link 2	glycine	HMDB0000123	glycohyocholate	HMDB0000138	met-d-Gly	GCST90199935	1:75982013-76482013	0.1691015630247787	0.3844709063590579	0.6600607572267423
MR-link 2	glycine	HMDB0000123	glycohyocholate	HMDB0000138	met-d-Gly	GCST90199935	1:120004506-120504506	0.4546642104688191	0.577737667658198	0.4312974034215916
MR-link 2	glycine	HMDB0000123	glycohyocholate	HMDB0000138	met-d-Gly	GCST90199935	1:151589838-152089838	-1.2451601325688564	1.0029351261419428	0.2144151446737383
MR-link 2	glycine	HMDB0000123	glycohyocholate	HMDB0000138	met-d-Gly	GCST90199935	2:165276338-165776338	0.3053794194764159	0.6384002152212545	0.6324003604509103
MR-link 2	glycine	HMDB0000123	glycohyocholate	HMDB0000138	met-d-Gly	GCST90199935	2:208538752-212979649	0.0336449465464145	0.0267594375561074	0.208640888780938
MR-link 2	glycine	HMDB0000123	glycohyocholate	HMDB0000138	met-d-Gly	GCST90199935	2:226790540-227290540	-0.5645962141725971	0.9438854558323896	0.5497319839831223
MR-link 2	glycine	HMDB0000123	glycohyocholate	HMDB0000138	met-d-Gly	GCST90199935	3:12110357-12610357	1.033726015149496	0.6453150907550143	0.1091791738247447
MR-link 2	glycine	HMDB0000123	glycohyocholate	HMDB0000138	met-d-Gly	GCST90199935	3:48534270-49826414	0.0366532599450828	0.7074892568969254	0.9586820678781708
MR-link 2	glycine	HMDB0000123	glycohyocholate	HMDB0000138	met-d-Gly	GCST90199935	3:125116791-126249375	0.1704721180263456	0.1638706506010004	0.2982076859643476
MR-link 2	glycine	HMDB0000123	glycohyocholate	HMDB0000138	met-d-Gly	GCST90199935	4:102676923-103438709	-1.1886003997971106	0.9194673618417768	0.1961129784321999
MR-link 2	glycine	HMDB0000123	glycohyocholate	HMDB0000138	met-d-Gly	GCST90199935	5:90005685-90505685	-0.3147542604075447	0.7043764181719424	0.6549796173927359
MR-link 2	glycine	HMDB0000123	glycohyocholate	HMDB0000138	met-d-Gly	GCST90199935	5:131427047-131927047	-0.8179328187590991	0.8289533529873954	0.3237870412115597
MR-link 2	glycine	HMDB0000123	glycohyocholate	HMDB0000138	met-d-Gly	GCST90199935	6:131620261-132120261	-0.5840123356445479	1.107932562786556	0.5981109337511259
MR-link 2	glycine	HMDB0000123	glycohyocholate	HMDB0000138	met-d-Gly	GCST90199935	6:160518860-161018860	-0.4187096912876466	0.6379133342282016	0.5115835509401891
MR-link 2	glycine	HMDB0000123	glycohyocholate	HMDB0000138	met-d-Gly	GCST90199935	7:55560073-56715237	-0.2218839945682335	0.2664244244830774	0.4049453951187567
MR-link 2	glycine	HMDB0000123	glycohyocholate	HMDB0000138	met-d-Gly	GCST90199935	8:8915380-9434231	0.1231165888065311	0.2222258725743154	0.5795682044028646
MR-link 2	glycine	HMDB0000123	glycohyocholate	HMDB0000138	met-d-Gly	GCST90199935	8:17169461-17669461	0.2234366439100369	0.6796663008186438	0.7423487206242836
MR-link 2	glycine	HMDB0000123	glycohyocholate	HMDB0000138	met-d-Gly	GCST90199935	8:126212070-126756694	-0.2656243824466461	0.3069936678381161	0.3869049634601603
MR-link 2	glycine	HMDB0000123	glycohyocholate	HMDB0000138	met-d-Gly	GCST90199935	9:5668443-7086536	0.0686682351394238	0.1853789617866047	0.7110689306837384
MR-link 2	glycine	HMDB0000123	glycohyocholate	HMDB0000138	met-d-Gly	GCST90199935	11:8005408-8505408	-0.4850148727261409	0.9816823910477632	0.6212603022423229
MR-link 2	glycine	HMDB0000123	glycohyocholate	HMDB0000138	met-d-Gly	GCST90199935	12:115016-615016	-0.0388656780996372	0.9569248342573158	0.9676026791617932
MR-link 2	glycine	HMDB0000123	glycohyocholate	HMDB0000138	met-d-Gly	GCST90199935	12:21136493-21636493	-1.0916700548149043	0.8423557197899235	0.1949848748322986
MR-link 2	glycine	HMDB0000123	glycohyocholate	HMDB0000138	met-d-Gly	GCST90199935	12:46468358-47667420	-0.2062498607043245	0.3190720091472109	0.5180168624247985
MR-link 2	glycine	HMDB0000123	glycohyocholate	HMDB0000138	met-d-Gly	GCST90199935	12:56615338-57115338	0.6913919306356847	0.5891379144941067	0.2405691071637973
MR-link 2	glycine	HMDB0000123	glycohyocholate	HMDB0000138	met-d-Gly	GCST90199935	12:57516305-58016305	-0.5587641935188383	0.5463274850150053	0.3064193481881267
MR-link 2	glycine	HMDB0000123	glycohyocholate	HMDB0000138	met-d-Gly	GCST90199935	12:59343804-59843804	0.5933990924569682	0.7450196277326847	0.4257485262055137
MR-link 2	glycine	HMDB0000123	glycohyocholate	HMDB0000138	met-d-Gly	GCST90199935	13:50472895-50972895	1.971703038600641	0.9666569056412394	0.0413788800078337
MR-link 2	glycine	HMDB0000123	glycohyocholate	HMDB0000138	met-d-Gly	GCST90199935	14:100551720-101051720	0.8463639603590993	1.6302711300884698	0.6036524207614522
MR-link 2	glycine	HMDB0000123	glycohyocholate	HMDB0000138	met-d-Gly	GCST90199935	15:42451374-42951374	-1.4043430043802867	1.436836488439246	0.3283783888150591
MR-link 2	glycine	HMDB0000123	glycohyocholate	HMDB0000138	met-d-Gly	GCST90199935	15:43028726-44613739	-1.1721604859699042	0.9240982404427696	0.204641902192475
MR-link 2	glycine	HMDB0000123	glycohyocholate	HMDB0000138	met-d-Gly	GCST90199935	15:58180763-58713267	0.200326141491357	0.4511463022813861	0.6570150468578205
MR-link 2	glycine	HMDB0000123	glycohyocholate	HMDB0000138	met-d-Gly	GCST90199935	16:79678196-80178196	1.0739991712293468	0.8566196332237618	0.2099276648144857
MR-link 2	glycine	HMDB0000123	glycohyocholate	HMDB0000138	met-d-Gly	GCST90199935	16:80626853-81422810	0.0525492385711252	0.1695526684984411	0.7566151752514575
MR-link 2	glycine	HMDB0000123	glycohyocholate	HMDB0000138	met-d-Gly	GCST90199935	17:45235982-45996386	0.7339766686909794	0.4588358381223618	0.1096762883116689
MR-link 2	glycine	HMDB0000123	glycohyocholate	HMDB0000138	met-d-Gly	GCST90199935	19:17984588-18484588	0.5081535393263619	0.5244165706750629	0.3325510096538296
MR-link 2	cystathionine	HMDB0000099	glycochenodeoxycholate	HMDB0000637	GCST90200383	GCST90200342	1:70631670-71131670	0.1982175059254691	0.1473746099100126	0.1786281805154949
MR-link 2	cystathionine	HMDB0000099	glycochenodeoxycholate	HMDB0000637	GCST90200383	GCST90200342	19:33152807-33652807	-0.1743988557072269	0.1749269302222083	0.3187736495687022
MR-link 2	3-methyl-2-oxobutyrate	HMDB0000019	asparagine	HMDB0000168	M21047	M34283	4:88976422-89476422	-0.0515299121267201	0.1567907900674076	0.7424172666370356
MR-link 2	1-methylurate	HMDB0003099	alpha-ketobutyrate	HMDB0000005	M34395	GCST90200438	8:18010431-18510431	-0.0454751879598578	0.0912097099314828	0.6180764504452263
MR-link 2	leucine	HMDB0000687	5-acetylamino-6-formylamino-3-methyluracil	HMDB0011105	M00060	GCST90200680	4:88976422-89476422	0.0010916793791764	0.0976291988148904	0.991078325118766
MR-link 2	leucine	HMDB0000687	5-acetylamino-6-formylamino-3-methyluracil	HMDB0011105	M00060	GCST90200680	6:45295851-45795851	0.179461786563193	0.5357236105513533	0.7376330038725294
MR-link 2	ornithine	HMDB0000214	allantoin	HMDB0000462	bioa_014	M01107	2:219037276-219805573	-0.2488761710074025	0.4036215916278354	0.5374935312462588
MR-link 2	ornithine	HMDB0000214	allantoin	HMDB0000462	bioa_014	M01107	4:144415809-145209327	0.0134869437248612	0.3592976415580499	0.970056865478378
MR-link 2	ornithine	HMDB0000214	allantoin	HMDB0000462	bioa_014	M01107	6:131638147-132138147	-0.1298587201328307	0.442433205767997	0.7691320980748726
MR-link 2	ornithine	HMDB0000214	allantoin	HMDB0000462	bioa_014	M01107	9:135887106-136387106	0.4809366621790089	0.3877928999174433	0.214905330677064
MR-link 2	ornithine	HMDB0000214	allantoin	HMDB0000462	bioa_014	M01107	10:97138162-97638162	0.0457085752465901	0.4497935601297684	0.9190573268400408
MR-link 2	ornithine	HMDB0000214	allantoin	HMDB0000462	bioa_014	M01107	12:46964292-47464292	0.3512075092053444	0.2898856405195397	0.2256892271529191
MR-link 2	ornithine	HMDB0000214	allantoin	HMDB0000462	bioa_014	M01107	12:132819894-133319894	0.3913915712196054	0.4698741809942612	0.4048610791427617
MR-link 2	ornithine	HMDB0000214	allantoin	HMDB0000462	bioa_014	M01107	16:68152686-68652686	-0.1593039827151013	0.6323055051525321	0.801086299583179
MR-link 2	ornithine	HMDB0000214	allantoin	HMDB0000462	bioa_014	M01107	19:12789284-13289284	0.1072632556599322	0.2900907567603819	0.7115631262127178
MR-link 2	acetylphosphate	HMDB0001494	guanidinoacetate	HMDB0000128	M15488	GCST90200384	1:109564880-110064880	-0.1951382801834231	0.1862555174786855	0.2947808697130244
MR-link 2	acetylphosphate	HMDB0001494	guanidinoacetate	HMDB0000128	M15488	GCST90200384	6:96128415-96628415	0.4833777250344261	0.2548928799854347	0.0579077589912032
MR-link 2	citrate	HMDB0000094	glutamine	HMDB0000641	GCST90200304	GCST90200419	5:14503745-15117020	0.234344984174512	0.137676360776464	0.088728387318058
MR-link 2	citrate	HMDB0000094	glutamine	HMDB0000641	GCST90200304	GCST90200419	17:6357018-6961881	-0.0031140929290452	0.0812923782979152	0.9694426567131024
MR-link 2	citrate	HMDB0000094	glutamine	HMDB0000641	GCST90200304	GCST90200419	22:19003274-19503274	0.2579800519754004	0.127943264592201	0.0437620420479187
MR-link 2	urate	HMDB0000289	arachidonate (20:4n6)	HMDB0001043	GCST90200307	M01110	4:9672167-10439135	0.0899172385183036	0.0608279335463625	0.1393481519485105
MR-link 2	urate	HMDB0000289	arachidonate (20:4n6)	HMDB0001043	GCST90200307	M01110	4:88802323-89302323	0.1726799792859774	0.1791181132230782	0.335017605737975
MR-link 2	ornithine	HMDB0000214	mannose	HMDB0000169	bioa_014	M00584	2:219037276-219805573	0.149252635536972	0.4148587243946547	0.7190211004743637
MR-link 2	ornithine	HMDB0000214	mannose	HMDB0000169	bioa_014	M00584	4:144415809-145209327	0.2615087204887052	0.3495375948340674	0.4543659436103375
MR-link 2	ornithine	HMDB0000214	mannose	HMDB0000169	bioa_014	M00584	6:131638147-132138147	-0.1198545825168589	0.2140381693215039	0.5755010834352237
MR-link 2	ornithine	HMDB0000214	mannose	HMDB0000169	bioa_014	M00584	9:135887106-136387106	-0.2400454711511888	0.3902964464646776	0.5385324589829856
MR-link 2	ornithine	HMDB0000214	mannose	HMDB0000169	bioa_014	M00584	10:97138162-97638162	-0.0565026278022971	0.3661543578477301	0.8773624084289189
MR-link 2	ornithine	HMDB0000214	mannose	HMDB0000169	bioa_014	M00584	12:46964292-47464292	0.0926036325139098	0.2465799227261288	0.7072498322515124
MR-link 2	ornithine	HMDB0000214	mannose	HMDB0000169	bioa_014	M00584	12:132819894-133319894	-0.0619007978714745	0.4022519993934701	0.8776999235058995
MR-link 2	ornithine	HMDB0000214	mannose	HMDB0000169	bioa_014	M00584	16:68152686-68652686	0.3212889151228753	0.3364636340916903	0.3396285840344129
MR-link 2	ornithine	HMDB0000214	mannose	HMDB0000169	bioa_014	M00584	19:12789284-13289284	-0.1468596718763536	0.2557997495937919	0.5658868128152421
MR-link 2	n-formylanthranilic acid	HMDB0004089	inosine	HMDB0000195	GCST90199960	M01123	2:143548189-144048189	-0.1380023103565707	0.2164734946155413	0.523797833653219
MR-link 2	n-formylanthranilic acid	HMDB0004089	inosine	HMDB0000195	GCST90199960	M01123	17:75643177-76448530	0.1153986073777387	0.0870103314644383	0.1847525060941323
MR-link 2	glutamate	HMDB0000148	alpha-ketoglutarate	HMDB0000208	GCST90200412	GCST90200455	5:36388589-36888589	0.7589630699562351	0.2334999044215093	0.0011525150246359
MR-link 2	citrate	HMDB0000094	alpha-ketoglutarate	HMDB0000208	met-d-Citrate	GCST90200455	1:206967359-207467359	0.2565061916469143	0.297967360137349	0.3893188332106023
MR-link 2	citrate	HMDB0000094	alpha-ketoglutarate	HMDB0000208	met-d-Citrate	GCST90200455	2:6909613-7409613	-0.5241528666763552	0.6161355131526849	0.3949302645697717
MR-link 2	citrate	HMDB0000094	alpha-ketoglutarate	HMDB0000208	met-d-Citrate	GCST90200455	2:211290507-211790507	0.1852834372351899	0.7210360918666194	0.797203224693344
MR-link 2	citrate	HMDB0000094	alpha-ketoglutarate	HMDB0000208	met-d-Citrate	GCST90200455	2:241907241-242693157	-1.1480684792154945	0.877197694411282	0.190605144225881
MR-link 2	citrate	HMDB0000094	alpha-ketoglutarate	HMDB0000208	met-d-Citrate	GCST90200455	4:77164144-77664144	0.6936508562226835	0.713821413847632	0.331178492854588
MR-link 2	citrate	HMDB0000094	alpha-ketoglutarate	HMDB0000208	met-d-Citrate	GCST90200455	5:14438417-15122542	0.3314987268151356	0.1126186511619997	0.0032447051078202
MR-link 2	citrate	HMDB0000094	alpha-ketoglutarate	HMDB0000208	met-d-Citrate	GCST90200455	5:43252947-44074677	-1.044850383062916	0.3810637483357599	0.0061079229944281
MR-link 2	citrate	HMDB0000094	alpha-ketoglutarate	HMDB0000208	met-d-Citrate	GCST90200455	5:176569252-177069252	0.7544363834226722	0.9882899561226158	0.4452394603863401
MR-link 2	citrate	HMDB0000094	alpha-ketoglutarate	HMDB0000208	met-d-Citrate	GCST90200455	6:18111878-18611878	0.186842423729125	0.3992997964552519	0.6398381056792095
MR-link 2	citrate	HMDB0000094	alpha-ketoglutarate	HMDB0000208	met-d-Citrate	GCST90200455	6:160159894-160659894	0.3369887214535323	0.4238198501611954	0.4265422165397287
MR-link 2	citrate	HMDB0000094	alpha-ketoglutarate	HMDB0000208	met-d-Citrate	GCST90200455	7:72772933-73272933	-0.0124173516915386	0.3905372407621426	0.9746350845535938
MR-link 2	citrate	HMDB0000094	alpha-ketoglutarate	HMDB0000208	met-d-Citrate	GCST90200455	8:126256694-126756694	0.4389339575807357	0.3909055972567178	0.2614951122882465
MR-link 2	citrate	HMDB0000094	alpha-ketoglutarate	HMDB0000208	met-d-Citrate	GCST90200455	9:95648531-96148531	-0.3732214851329641	0.6763946010211283	0.5810986131837437
MR-link 2	citrate	HMDB0000094	alpha-ketoglutarate	HMDB0000208	met-d-Citrate	GCST90200455	10:5959218-6459218	1.48308183663099	0.9136638890539348	0.1045413691772784
MR-link 2	citrate	HMDB0000094	alpha-ketoglutarate	HMDB0000208	met-d-Citrate	GCST90200455	10:64654071-65607438	0.0138697521440475	0.4733394114268315	0.9766237980193128
MR-link 2	citrate	HMDB0000094	alpha-ketoglutarate	HMDB0000208	met-d-Citrate	GCST90200455	10:94589724-95089724	1.1105018148443575	0.6960627582376882	0.1106217596280021
MR-link 2	citrate	HMDB0000094	alpha-ketoglutarate	HMDB0000208	met-d-Citrate	GCST90200455	11:61356683-61856683	0.4127203440589354	0.5928436856655104	0.4863219974847121
MR-link 2	citrate	HMDB0000094	alpha-ketoglutarate	HMDB0000208	met-d-Citrate	GCST90200455	12:20812570-21569526	0.6510520017385037	0.4239366625159247	0.1246047581893267
MR-link 2	citrate	HMDB0000094	alpha-ketoglutarate	HMDB0000208	met-d-Citrate	GCST90200455	12:120844110-121665390	0.1520816573169759	0.326456856214569	0.6413190773882009
MR-link 2	citrate	HMDB0000094	alpha-ketoglutarate	HMDB0000208	met-d-Citrate	GCST90200455	14:94594947-95094947	0.3630272785800316	1.1640371885546232	0.7551399752452659
MR-link 2	citrate	HMDB0000094	alpha-ketoglutarate	HMDB0000208	met-d-Citrate	GCST90200455	14:102387585-102887585	-0.1939805278018435	1.261882818578764	0.8778280769213096
MR-link 2	citrate	HMDB0000094	alpha-ketoglutarate	HMDB0000208	met-d-Citrate	GCST90200455	15:42429423-42929423	0.552137928226873	0.6334684450650817	0.3834207454272335
MR-link 2	citrate	HMDB0000094	alpha-ketoglutarate	HMDB0000208	met-d-Citrate	GCST90200455	15:43028726-45186579	0.1289026892869678	0.5251881369265441	0.8061150042638419
MR-link 2	citrate	HMDB0000094	alpha-ketoglutarate	HMDB0000208	met-d-Citrate	GCST90200455	16:58436602-58936602	0.0550168234353206	0.7539000204355794	0.9418249882903532
MR-link 2	citrate	HMDB0000094	alpha-ketoglutarate	HMDB0000208	met-d-Citrate	GCST90200455	17:6092241-7020419	0.0079631202902421	0.0748498311477248	0.9152745512407578
MR-link 2	citrate	HMDB0000094	alpha-ketoglutarate	HMDB0000208	met-d-Citrate	GCST90200455	17:57343504-58184169	-0.3329594236120554	0.6221572788626868	0.5925328505845723
MR-link 2	citrate	HMDB0000094	alpha-ketoglutarate	HMDB0000208	met-d-Citrate	GCST90200455	18:76910235-77410235	-0.7429265475372224	1.0051636518243088	0.4598401803870575
MR-link 2	citrate	HMDB0000094	alpha-ketoglutarate	HMDB0000208	met-d-Citrate	GCST90200455	20:62104494-62604494	-0.2720891363574999	1.113034081889822	0.8068767868907172
MR-link 2	citrate	HMDB0000094	alpha-ketoglutarate	HMDB0000208	met-d-Citrate	GCST90200455	22:18883605-19740639	0.2163310644587364	0.1728790840388955	0.2108092944093617
MR-link 2	4-hydroxyphenylpyruvate	HMDB0000707	phosphate	HMDB0001429	GCST90200300	GCST90200393	11:63046797-63546797	-0.0408480728055723	0.5588737264787053	0.9417345104145358
MR-link 2	4-hydroxyphenylpyruvate	HMDB0000707	phosphate	HMDB0001429	GCST90200300	GCST90200393	12:122051275-122551275	0.2361956569478138	0.1678337133459035	0.1593326706448073
MR-link 2	7-methylxanthine	HMDB0001991	phosphoethanolamine	HMDB0000224	GCST90199754	GCST90200281	1:197801712-198301712	0.5801492067571203	0.5113509267485509	0.2565671815656175
MR-link 2	7-methylxanthine	HMDB0001991	phosphoethanolamine	HMDB0000224	GCST90199754	GCST90200281	15:74777880-75578595	0.1459556220400495	0.2040833045827856	0.4744998713715771
MR-link 2	alpha-ketoglutaramate*	HMDB0001552	phosphate	HMDB0001429	GCST90199885	M11438	3:99879368-100379368	-0.0599678589456255	0.0791010331447813	0.4483807845265575
MR-link 2	3-methyl-2-oxovalerate	HMDB0000491	urate	HMDB0000289	M15676	GCST90200307	4:88976422-89476422	-0.0072062949717794	0.2023405284319513	0.9715895957047398
MR-link 2	alanine	HMDB0000161	s-1-pyrroline-5-carboxylate	HMDB0001301	met-d-Ala	GCST90200381	1:206970800-207470800	0.0098559195504623	0.4284529410372406	0.981647476771048
MR-link 2	alanine	HMDB0000161	s-1-pyrroline-5-carboxylate	HMDB0001301	met-d-Ala	GCST90200381	2:27480940-28253616	-0.5981589767429933	0.4514553316600622	0.1851853586754049
MR-link 2	alanine	HMDB0000161	s-1-pyrroline-5-carboxylate	HMDB0001301	met-d-Ala	GCST90200381	2:64970910-65916674	0.2429181090252021	0.3128653060390076	0.4374949493866745
MR-link 2	alanine	HMDB0000161	s-1-pyrroline-5-carboxylate	HMDB0001301	met-d-Ala	GCST90200381	2:211290507-211790507	2.6650683066125325	1.0737284318145228	0.0130621893294935
MR-link 2	alanine	HMDB0000161	s-1-pyrroline-5-carboxylate	HMDB0001301	met-d-Ala	GCST90200381	3:122879946-123379946	0.6566816910966776	0.5682253844387444	0.2478156875933149
MR-link 2	alanine	HMDB0000161	s-1-pyrroline-5-carboxylate	HMDB0001301	met-d-Ala	GCST90200381	3:159754026-160551365	0.4207737522470471	0.4479005630193488	0.3475071215448907
MR-link 2	alanine	HMDB0000161	s-1-pyrroline-5-carboxylate	HMDB0001301	met-d-Ala	GCST90200381	4:88958565-89458565	0.4253589401819806	0.4514734057516174	0.3461121398385689
MR-link 2	alanine	HMDB0000161	s-1-pyrroline-5-carboxylate	HMDB0001301	met-d-Ala	GCST90200381	5:35692098-36469710	0.3353462415821221	0.629267095962118	0.5940920173667912
MR-link 2	alanine	HMDB0000161	s-1-pyrroline-5-carboxylate	HMDB0001301	met-d-Ala	GCST90200381	6:20453952-20953952	0.2653178666700564	0.5213571087461536	0.6108233498436049
MR-link 2	alanine	HMDB0000161	s-1-pyrroline-5-carboxylate	HMDB0001301	met-d-Ala	GCST90200381	7:94972201-95472201	-0.5973750640198339	0.6726346478991733	0.3744803791237668
MR-link 2	alanine	HMDB0000161	s-1-pyrroline-5-carboxylate	HMDB0001301	met-d-Ala	GCST90200381	8:17128898-17669461	-0.2193644784826146	0.5816300360715938	0.7060586725337539
MR-link 2	alanine	HMDB0000161	s-1-pyrroline-5-carboxylate	HMDB0001301	met-d-Ala	GCST90200381	8:49725746-50225746	-1.5852107315440638	0.9907096902741712	0.109581739420432
MR-link 2	alanine	HMDB0000161	s-1-pyrroline-5-carboxylate	HMDB0001301	met-d-Ala	GCST90200381	8:117935733-118435733	-0.1493766021939146	0.6501198940547559	0.8182722258536341
MR-link 2	alanine	HMDB0000161	s-1-pyrroline-5-carboxylate	HMDB0001301	met-d-Ala	GCST90200381	8:145497920-145997920	-0.0444448006595707	0.7505513313717099	0.9527799034617506
MR-link 2	alanine	HMDB0000161	s-1-pyrroline-5-carboxylate	HMDB0001301	met-d-Ala	GCST90200381	9:4033137-4533137	0.280854742161352	0.7283459067172531	0.6997882952312782
MR-link 2	alanine	HMDB0000161	s-1-pyrroline-5-carboxylate	HMDB0001301	met-d-Ala	GCST90200381	11:8005408-8505408	-0.2178638794176715	0.5146025059338664	0.6720301257833072
MR-link 2	alanine	HMDB0000161	s-1-pyrroline-5-carboxylate	HMDB0001301	met-d-Ala	GCST90200381	12:4040249-4540249	1.4321680259290344	0.8719584165605815	0.1004920481607202
MR-link 2	alanine	HMDB0000161	s-1-pyrroline-5-carboxylate	HMDB0001301	met-d-Ala	GCST90200381	12:45894827-46394827	0.3328843304815712	0.7295631885700814	0.6481893941616168
MR-link 2	alanine	HMDB0000161	s-1-pyrroline-5-carboxylate	HMDB0001301	met-d-Ala	GCST90200381	12:46544011-47796599	0.1939950421532345	0.2681098822166942	0.4693325714058566
MR-link 2	alanine	HMDB0000161	s-1-pyrroline-5-carboxylate	HMDB0001301	met-d-Ala	GCST90200381	12:56109642-56609642	0.7571210692421761	0.6413343684110525	0.2377853909564352
MR-link 2	alanine	HMDB0000161	s-1-pyrroline-5-carboxylate	HMDB0001301	met-d-Ala	GCST90200381	12:56610577-57110577	0.033488052590313	0.2475168099791096	0.8923777891891804
MR-link 2	alanine	HMDB0000161	s-1-pyrroline-5-carboxylate	HMDB0001301	met-d-Ala	GCST90200381	12:59740767-60240767	0.2257193554785331	0.5309802031339732	0.670764229407822
MR-link 2	alanine	HMDB0000161	s-1-pyrroline-5-carboxylate	HMDB0001301	met-d-Ala	GCST90200381	12:122367989-122867989	-0.7593553199052703	0.5014787275846819	0.129966915624927
MR-link 2	alanine	HMDB0000161	s-1-pyrroline-5-carboxylate	HMDB0001301	met-d-Ala	GCST90200381	12:132815816-133315816	1.5828312876189634	0.7978308829358207	0.0472649486889199
MR-link 2	alanine	HMDB0000161	s-1-pyrroline-5-carboxylate	HMDB0001301	met-d-Ala	GCST90200381	16:69383883-70933639	-0.3829207955120868	0.2378583543219498	0.1074264537315496
MR-link 2	alanine	HMDB0000161	s-1-pyrroline-5-carboxylate	HMDB0001301	met-d-Ala	GCST90200381	16:70994871-71494871	-1.2800709712450633	0.5949236377435381	0.0314244637717673
MR-link 2	alanine	HMDB0000161	s-1-pyrroline-5-carboxylate	HMDB0001301	met-d-Ala	GCST90200381	17:79391534-79891534	0.0258940833373585	0.4812659519435562	0.957091239726685
MR-link 2	alanine	HMDB0000161	s-1-pyrroline-5-carboxylate	HMDB0001301	met-d-Ala	GCST90200381	21:32796216-33296216	0.5470971753417795	1.5604636253565611	0.7258891160996336
MR-link 2	alanine	HMDB0000161	s-1-pyrroline-5-carboxylate	HMDB0001301	met-d-Ala	GCST90200381	22:18934095-19434095	1.1856336667351448	1.4098772980516494	0.4003769976908117
MR-link 2	tyrosine	HMDB0000158	glutamate	HMDB0000148	M01299	bioa_007	1:154514715-155014715	0.1099152095562647	0.161768427557899	0.4968463117944726
MR-link 2	tyrosine	HMDB0000158	glutamate	HMDB0000148	M01299	bioa_007	6:111242119-112061922	0.0236907181698746	0.0962611278088748	0.8055979506819688
MR-link 2	tyrosine	HMDB0000158	glutamate	HMDB0000148	M01299	bioa_007	16:71357384-72149586	-0.1021702340456147	0.0801424818246693	0.2023597283067972
MR-link 2	3-ureidopropionate	HMDB0000026	myo-inositol	HMDB0000211	GCST90200283	GCST90200401	22:24662232-25162232	0.4280320025822794	0.1238118816048306	0.0005459903296827
MR-link 2	oleamide	HMDB0002117	sphinganine	HMDB0000269	M32458	GCST90200374	12:21138621-21638621	-0.0253430033098457	0.106475853457591	0.8118683453106739
MR-link 2	oleamide	HMDB0002117	sphinganine	HMDB0000269	M32458	GCST90200374	19:15740431-16240431	0.1996585015546302	0.2716608221568541	0.4623668511469477
MR-link 2	7-methylxanthine	HMDB0001991	sphingosine	HMDB0000252	GCST90199754	GCST90200385	1:197801712-198301712	0.1596924457542701	0.3895658938896723	0.681861630931172
MR-link 2	7-methylxanthine	HMDB0001991	sphingosine	HMDB0000252	GCST90199754	GCST90200385	15:74777880-75578595	0.1413780977438943	0.1924437649366953	0.4625549392883381
MR-link 2	2-aminobutyrate	HMDB0000452	ornithine	HMDB0000214	GCST90200305	GCST90200404	2:64970910-65470910	0.1428038515887055	0.1035108589248854	0.1677090320549379
MR-link 2	2-aminobutyrate	HMDB0000452	ornithine	HMDB0000214	GCST90200305	GCST90200404	4:88993818-89493818	0.3014640594423425	0.1777950144393781	0.0899671653815308
MR-link 2	citrulline	HMDB0000904	leucine	HMDB0000687	GCST90200403	M00060	2:211084708-211584708	0.4550860981073556	0.1814806156107865	0.0121544124652458
MR-link 2	citrulline	HMDB0000904	leucine	HMDB0000687	GCST90200403	M00060	9:133044244-133573675	-0.1486086085115602	0.1758643203098714	0.3981004961650305
MR-link 2	3-methyl-2-oxovalerate	HMDB0000491	aspartate	HMDB0000191	M15676	GCST90200370	4:88976422-89476422	-0.3083863191496525	0.138274684016044	0.0257312319652922
MR-link 2	glycerol 3-phosphate	HMDB0000126	orotate	HMDB0000226	GCST90199638	GCST90200392	1:20921386-22251981	0.0231941551499576	0.0502370777311032	0.6443008060372923
MR-link 2	glycerol 3-phosphate	HMDB0000126	orotate	HMDB0000226	GCST90199638	GCST90200392	20:5231344-5731344	0.1747443658811812	0.1356661186123796	0.1977295290479192
MR-link 2	docosapentaenoate (n6 dpa; 22:5n6)	HMDB0001976	7-methylxanthine	HMDB0001991	GCST90199796	GCST90199754	11:61347212-61847212	-0.2005127371865942	0.1302685414335545	0.1237491112798852
MR-link 2	glucose	HMDB0000122	serine	HMDB0000187	M20489	bioa_018	2:169551488-170051488	-0.0807162305359855	0.0786710065803985	0.3048929154843128
MR-link 2	creatine	HMDB0000064	glycine	HMDB0000123	GCST90200323	bioa_008	2:211290507-211790507	2.1547811721770422	0.3922940465724923	3.956768054847388e-08
MR-link 2	creatine	HMDB0000064	glycine	HMDB0000123	GCST90200323	bioa_008	15:45404327-45904327	-0.0048261526125839	0.0690336287491928	0.9442651597040744
MR-link 2	alpha-ketoglutaramate*	HMDB0001552	taurochenodeoxycholate	HMDB0000951	GCST90199885	GCST90200337	3:99879368-100379368	-0.0052025057611264	0.0810950970594117	0.9488482830063928
MR-link 2	2-hydroxyglutarate	HMDB0059655	inosine	HMDB0000195	GCST90199865	M01123	14:91386532-91886532	-0.2189147497592696	0.3403113869115609	0.5200438787000022
MR-link 2	5-oxoproline	HMDB0000267	spermidine	HMDB0001257	GCST90200280	bioa_033	8:144861615-145802337	0.0138979784313643	0.0251789690137972	0.5809704610238187
MR-link 2	5-oxoproline	HMDB0000267	spermidine	HMDB0001257	GCST90200280	bioa_033	12:56615338-57115338	0.0354352759499945	0.1630150123366683	0.8279166496086404
MR-link 2	orotidine	HMDB0000788	pyruvate	HMDB0000243	GCST90200681	GCST90200430	3:124271035-124771035	0.2524872143063013	0.1861986705570058	0.1750960631590543
MR-link 2	orotidine	HMDB0000788	pyruvate	HMDB0000243	GCST90200681	GCST90200430	16:20142332-20642332	0.2769733288333562	0.3651943770370329	0.4481953124069794
MR-link 2	orotidine	HMDB0000788	pyruvate	HMDB0000243	GCST90200681	GCST90200430	17:72554076-74203469	0.0754478726623789	0.0269172871542032	0.0050637153762483
MR-link 2	threonine	HMDB0000167	leucine	HMDB0000687	GCST90200432	M00060	2:27589369-28089369	-0.468984999870724	0.2618803615092248	0.0733194810465824
MR-link 2	threonine	HMDB0000167	leucine	HMDB0000687	GCST90200432	M00060	14:100594368-101094368	0.1133157457024801	0.3413145729647948	0.7398907910957837
MR-link 2	tryptophan	HMDB0000929	pyruvate	HMDB0000243	M00054	GCST90200430	3:189559163-190059163	0.339928127600813	0.5990945555477772	0.5704403220008222
MR-link 2	tryptophan	HMDB0000929	pyruvate	HMDB0000243	M00054	GCST90200430	5:153760041-154260041	-0.5535331425364343	0.3070608314097262	0.0714381149526934
MR-link 2	tryptophan	HMDB0000929	pyruvate	HMDB0000243	M00054	GCST90200430	6:111281159-111781159	0.1819539355864768	0.1446934572064495	0.2085678542727425
MR-link 2	tryptophan	HMDB0000929	pyruvate	HMDB0000243	M00054	GCST90200430	6:125293311-125793311	0.187505732455402	0.2534502789751922	0.4594136584132
MR-link 2	tryptophan	HMDB0000929	pyruvate	HMDB0000243	M00054	GCST90200430	7:14057409-14557409	0.4106908491819075	0.1817342605685299	0.0238310127941521
MR-link 2	tryptophan	HMDB0000929	pyruvate	HMDB0000243	M00054	GCST90200430	11:116404435-116904435	-0.0176893486337077	0.1787612606100533	0.9211738747039078
MR-link 2	tryptophan	HMDB0000929	pyruvate	HMDB0000243	M00054	GCST90200430	16:53794515-54294515	0.469885753575412	0.7021891557778018	0.5033853730229154
MR-link 2	n-formylanthranilic acid	HMDB0004089	isoleucine	HMDB0000172	GCST90199960	bioa_010	2:143548189-144048189	0.0149766190215802	0.0390298783511656	0.7011845801620556
MR-link 2	n-formylanthranilic acid	HMDB0004089	isoleucine	HMDB0000172	GCST90199960	bioa_010	17:75643177-76448530	0.0067086169169999	0.0167449366946849	0.6886884683687464
MR-link 2	serine	HMDB0000187	histidine	HMDB0000177	M32315	bioa_009	1:119966025-120466025	0.0648198044747472	0.0248538449691722	0.0091062498394859
MR-link 2	serine	HMDB0000187	histidine	HMDB0000177	M32315	bioa_009	2:211323559-211823559	-0.3570013564704817	0.0748806790975396	1.8643061354667893e-06
MR-link 2	serine	HMDB0000187	histidine	HMDB0000177	M32315	bioa_009	7:55822010-56322010	-0.1013415924508941	0.0480559754086394	0.0349597794928105
MR-link 2	7-methylxanthine	HMDB0001991	cholesterol	HMDB0000067	M34390	M00063	5:168189476-168689476	-0.7455436631298007	0.4562541486644682	0.1022476291350255
MR-link 2	tryptophan	HMDB0000929	adenosine 5'-monophosphate (amp)	HMDB0000045	GCST90200441	GCST90200356	4:156527528-157027528	-0.4509187299181567	0.3347023168964246	0.1779083547771145
MR-link 2	tryptophan	HMDB0000929	adenosine 5'-monophosphate (amp)	HMDB0000045	GCST90200441	GCST90200356	6:111301079-112053797	0.2530359406435181	0.1469465390370795	0.0850769147762496
MR-link 2	bilirubin (z,z)	HMDB0000054	taurine	HMDB0000251	GCST90200704	bioa_034	2:233988949-235124783	0.0027579728304749	0.0126934545934183	0.8279938863555234
MR-link 2	bilirubin (z,z)	HMDB0000054	taurine	HMDB0000251	GCST90200704	bioa_034	12:21093886-21593886	-0.0567284829520069	0.0701937900479837	0.4189929905022495
MR-link 2	2-hydroxyphenylacetate	HMDB0000669	acetate	HMDB0000042	GCST90200369	met-d-Acetate	9:131329579-131829579	0.0335297962779848	0.0387726220869169	0.3871594350569205
MR-link 2	2-hydroxyphenylacetate	HMDB0000669	acetate	HMDB0000042	GCST90200369	met-d-Acetate	12:122051275-122551275	-0.1166371782983573	0.0782568339519841	0.1361083710956761
MR-link 2	5-acetylamino-6-formylamino-3-methyluracil	HMDB0011105	s-1-pyrroline-5-carboxylate	HMDB0001301	GCST90200680	GCST90200381	8:17743764-18765840	-0.0261047174973373	0.0219489580788458	0.2343069100163177
MR-link 2	3-methyl-2-oxobutyrate	HMDB0000019	tyrosine	HMDB0000158	M21047	M01299	4:88976422-89476422	0.0026348158084346	0.1702185606290095	0.9876500253651586
MR-link 2	5-oxoproline	HMDB0000267	3-methyl-2-oxovalerate	HMDB0000491	GCST90200280	GCST90199631	8:144861615-145802337	0.0484729164851217	0.03242317683584	0.1349122920779047
MR-link 2	5-oxoproline	HMDB0000267	3-methyl-2-oxovalerate	HMDB0000491	GCST90200280	GCST90199631	12:56615338-57115338	0.1787448705604862	0.265433392681527	0.5006879989885116
MR-link 2	caffeine	HMDB0001847	creatinine	HMDB0000562	M00569	met-d-Creatinine	7:17037106-17537106	0.1161327997779294	0.0489738499442893	0.0177245505567539
MR-link 2	caffeine	HMDB0001847	creatinine	HMDB0000562	M00569	met-d-Creatinine	15:74777880-75277880	0.1431281636103883	0.0472170292565263	0.0024351713693097
MR-link 2	kynurenine	HMDB0000684	creatinine	HMDB0000562	GCST90199636	bioa_026	8:39554593-40054593	-0.0077264792203161	0.063708024787959	0.9034696340542784
MR-link 2	kynurenine	HMDB0000684	creatinine	HMDB0000562	GCST90199636	bioa_026	12:111809557-113090766	0.0436730015492831	0.0525133551172672	0.4056036303235452
MR-link 2	kynurenine	HMDB0000684	creatinine	HMDB0000562	GCST90199636	bioa_026	16:87568373-88128072	-0.0070258052104478	0.027536946884756	0.7986141690387247
MR-link 2	phenylpyruvate	HMDB0000205	3-hydroxybutyrate (bhba)	HMDB0000011	GCST90200365	met-d-bOHbutyrate	9:131315554-131815554	0.031693889192677	0.0341199858052976	0.3529434288373028
MR-link 2	phenylpyruvate	HMDB0000205	3-hydroxybutyrate (bhba)	HMDB0000011	GCST90200365	met-d-bOHbutyrate	16:58503995-59003995	-0.0333723222477853	0.0492036950569027	0.4976142763662518
MR-link 2	kynurenate	HMDB0000715	glycochenodeoxycholate	HMDB0000637	GCST90200454	M32346	1:241463402-241963402	0.048304443083084	0.0864553643065852	0.5763520228484154
MR-link 2	kynurenate	HMDB0000715	glycochenodeoxycholate	HMDB0000637	GCST90200454	M32346	4:170711647-171211647	0.0751711290403293	0.1483162929534668	0.6122741885975688
MR-link 2	kynurenate	HMDB0000715	glycochenodeoxycholate	HMDB0000637	GCST90200454	M32346	16:58517848-59017848	-0.1169657515853634	0.1990064447490041	0.5567010751532683
MR-link 2	sphinganine-1-phosphate	HMDB0001383	n-palmitoyl-sphinganine (d18:0/16:0)	HMDB11760	GCST90199845	GCST90200064	3:56698451-57198451	0.0		1.0
MR-link 2	sphinganine-1-phosphate	HMDB0001383	n-palmitoyl-sphinganine (d18:0/16:0)	HMDB11760	GCST90199845	GCST90200064	17:74160792-74669333	0.3148836767989139	0.1683988864732569	0.0615021606223761
MR-link 2	citrulline	HMDB0000904	2-aminobutyrate	HMDB0000452	bioa_005	M32348	2:211099261-211599261	-0.1236714212179295	0.191166247246535	0.5176764331152559
MR-link 2	citrulline	HMDB0000904	2-aminobutyrate	HMDB0000452	bioa_005	M32348	8:10310878-10810878	-0.4234492356945433	0.3295346509873652	0.1987952435065128
MR-link 2	citrulline	HMDB0000904	2-aminobutyrate	HMDB0000452	bioa_005	M32348	8:11437159-11937159	-0.3165035687536917	0.3570363765019544	0.3753620018201454
MR-link 2	citrulline	HMDB0000904	2-aminobutyrate	HMDB0000452	bioa_005	M32348	9:133044244-133627617	-0.0504622860355727	0.1229269419052047	0.6814345713980634
MR-link 2	citrulline	HMDB0000904	2-aminobutyrate	HMDB0000452	bioa_005	M32348	9:135893372-136393372	-0.1159710130941609	0.3110326617093025	0.7092541400121996
MR-link 2	citrulline	HMDB0000904	2-aminobutyrate	HMDB0000452	bioa_005	M32348	10:97138579-97638579	-0.0631240007527117	0.2911494940629823	0.8283567424884856
MR-link 2	citrulline	HMDB0000904	2-aminobutyrate	HMDB0000452	bioa_005	M32348	17:9542768-10042768	-0.0508343919902989	0.2509061224016515	0.8394451615588208
MR-link 2	2-hydroxyglutarate	HMDB0059655	acetone	HMDB0001659	GCST90199865	met-d-Acetone	2:242459363-242959363	-0.0254739252457349	0.059571174058802	0.6689265826465053
MR-link 2	2-hydroxyglutarate	HMDB0059655	acetone	HMDB0001659	GCST90199865	met-d-Acetone	14:91386532-91886532	0.0516712289257802	0.0639312509881317	0.4189575250319263
MR-link 2	choline phosphate	HMDB0001565	cystine	HMDB0000192	GCST90200363	GCST90200382	1:21573292-22142120	-0.0633271282779499	0.0661017752870085	0.3380503429784348
MR-link 2	choline phosphate	HMDB0001565	cystine	HMDB0000192	GCST90200363	GCST90200382	22:24245541-24745541	0.0493911130503155	0.1653050618248071	0.7651020649517042
MR-link 2	3-aminoisobutyrate	HMDB0002166	beta-citrylglutamate	HMDB0241915	GCST90200310	GCST90199911	3:66115384-66615384	0.2073364462080266	0.3023726221132274	0.4929032679100616
MR-link 2	3-aminoisobutyrate	HMDB0002166	beta-citrylglutamate	HMDB0241915	GCST90200310	GCST90199911	5:34511619-35593952	0.0135507957730966	0.0221892924711102	0.5414043275685406
MR-link 2	3-aminoisobutyrate	HMDB0002166	beta-citrylglutamate	HMDB0241915	GCST90200310	GCST90199911	5:35822024-36322024	0.1403692830399886	0.1179382406778278	0.2339704953565556
MR-link 2	3-aminoisobutyrate	HMDB0002166	beta-citrylglutamate	HMDB0241915	GCST90200310	GCST90199911	12:89320-602261	-0.1195348526461567	0.0868525258821416	0.1687297660702697
MR-link 2	retinol (vitamin a)	HMDB0000305	alpha-aminoadipic acid	HMDB0000510	GCST90200405	bioa_025	18:28939457-29439457	0.2386821340316292	0.1519845384135936	0.1163134932932396
MR-link 2	retinol (vitamin a)	HMDB0000305	alpha-aminoadipic acid	HMDB0000510	GCST90200405	bioa_025	20:38915692-39415692	0.1481794491212148	0.212530953548846	0.4856691941651448
MR-link 2	beta-alanine	HMDB0000056	gluconate	HMDB0000625	GCST90200361	GCST90200373	3:30500404-31000404	0.0756770394149623	0.0817667880607792	0.3546939482096634
MR-link 2	3-methyl-2-oxobutyrate	HMDB0000019	cortisone	HMDB0002802	GCST90199677	M01769	4:88953670-89453670	0.1311524977369033	0.1151381104929685	0.2546662429519615
MR-link 2	glutamine	HMDB0000641	glycerol	HMDB0000131	GCST90200419	GCST90200325	12:56335248-57115338	-0.1598563727572423	0.0782279196185443	0.041005977360657
MR-link 2	myo-inositol	HMDB0000211	lactate	HMDB0000190	GCST90200401	M00527	16:24676314-25176314	0.2027709328308452	0.1564203783729262	0.19486511135842
MR-link 2	threonine	HMDB0000167	beta-citrylglutamate	HMDB0241915	GCST90200432	GCST90199911	2:27589369-28089369	-0.2014549252365783	0.1440069981089785	0.1618356093385166
MR-link 2	threonine	HMDB0000167	beta-citrylglutamate	HMDB0241915	GCST90200432	GCST90199911	2:211290507-211790507	-0.231290399610177	0.1868661987348179	0.2158152000945955
MR-link 2	threonine	HMDB0000167	beta-citrylglutamate	HMDB0241915	GCST90200432	GCST90199911	12:46938082-47438082	0.1292060603785567	0.1870295698683117	0.4896709600787614
MR-link 2	threonine	HMDB0000167	beta-citrylglutamate	HMDB0241915	GCST90200432	GCST90199911	14:100594368-101094368	0.0965183786747156	0.2282438018992931	0.6723871640031296
MR-link 2	n-acetylornithine	HMDB0003357	1-(1-enyl-stearoyl)-2-arachidonoyl-gpe (p-18:0/20:4)*	HMDB0005779	M15630	GCST90200058	2:73124156-74349562	0.009441226740821	0.0209728441869334	0.6525919407855025
MR-link 2	glucose	HMDB0000122	acetoacetate	HMDB0000060	met-d-Glucose	met-d-Acetoacetate	2:165251927-165751927	0.1067799791821034	0.1500874635354152	0.4768043790792327
MR-link 2	glucose	HMDB0000122	acetoacetate	HMDB0000060	met-d-Glucose	met-d-Acetoacetate	2:169498833-170056652	0.1120816195264798	0.0423386351194097	0.0081145551863347
MR-link 2	glucose	HMDB0000122	acetoacetate	HMDB0000060	met-d-Glucose	met-d-Acetoacetate	3:122819058-123319058	0.4094411711943881	0.2014653108716009	0.0421216774947872
MR-link 2	glucose	HMDB0000122	acetoacetate	HMDB0000060	met-d-Glucose	met-d-Acetoacetate	3:170377909-170877909	0.1397489011413022	0.0880668756930831	0.1125466743105993
MR-link 2	glucose	HMDB0000122	acetoacetate	HMDB0000060	met-d-Glucose	met-d-Acetoacetate	4:185468314-185968314	0.6112125784490623	0.2036146251117733	0.0026837893043889
MR-link 2	glucose	HMDB0000122	acetoacetate	HMDB0000060	met-d-Glucose	met-d-Acetoacetate	5:95479406-95979406	0.0541938987771587	0.2754989586419465	0.8440530677147793
MR-link 2	glucose	HMDB0000122	acetoacetate	HMDB0000060	met-d-Glucose	met-d-Acetoacetate	6:7000270-7500270	0.1879050653075548	0.1505289304596797	0.2119216971562872
MR-link 2	glucose	HMDB0000122	acetoacetate	HMDB0000060	met-d-Glucose	met-d-Acetoacetate	7:14801789-15301789	0.2775251325287547	0.0928016625415572	0.0027850382757423
MR-link 2	glucose	HMDB0000122	acetoacetate	HMDB0000060	met-d-Glucose	met-d-Acetoacetate	7:43935955-44473721	0.009270093449322	0.0679766886150401	0.891527481263058
MR-link 2	glucose	HMDB0000122	acetoacetate	HMDB0000060	met-d-Glucose	met-d-Acetoacetate	8:117934783-118434783	0.4425640201215893	0.2040293581696157	0.0300736272170172
MR-link 2	glucose	HMDB0000122	acetoacetate	HMDB0000060	met-d-Glucose	met-d-Acetoacetate	9:21884068-22384068	0.4525677489605095	0.146500796999336	0.0020070787272963
MR-link 2	glucose	HMDB0000122	acetoacetate	HMDB0000060	met-d-Glucose	met-d-Acetoacetate	9:135889907-136389907	0.3864445081342286	0.267656891249974	0.1487936771862489
MR-link 2	glucose	HMDB0000122	acetoacetate	HMDB0000060	met-d-Glucose	met-d-Acetoacetate	10:2888477-3388477	0.240505815117674	0.0933429979535633	0.0099782761414607
MR-link 2	glucose	HMDB0000122	acetoacetate	HMDB0000060	met-d-Glucose	met-d-Acetoacetate	10:112762852-113262852	0.8177612072312823	0.2554514618432645	0.0013683793386097
MR-link 2	glucose	HMDB0000122	acetoacetate	HMDB0000060	met-d-Glucose	met-d-Acetoacetate	10:114504071-115004071	0.2085405312697341	0.1481785002248708	0.1593205915741947
MR-link 2	glucose	HMDB0000122	acetoacetate	HMDB0000060	met-d-Glucose	met-d-Acetoacetate	12:4134844-4634844	0.2217940013077392	0.183352332215305	0.2264093445997369
MR-link 2	glucose	HMDB0000122	acetoacetate	HMDB0000060	met-d-Glucose	met-d-Acetoacetate	12:111682800-112523499	0.6281676926329367	0.2397999050508475	0.0088046024535158
MR-link 2	glucose	HMDB0000122	acetoacetate	HMDB0000060	met-d-Glucose	met-d-Acetoacetate	12:121166650-121666650	0.2590659534952162	0.2321964388673052	0.2645424812765901
MR-link 2	glucose	HMDB0000122	acetoacetate	HMDB0000060	met-d-Glucose	met-d-Acetoacetate	17:43272775-44380160	0.5109134687510553	0.1942743459342634	0.008542115303387
MR-link 2	glucose	HMDB0000122	acetoacetate	HMDB0000060	met-d-Glucose	met-d-Acetoacetate	17:44543627-45043627	0.6841992370959797	0.1994096909171096	0.0006010873181888
MR-link 2	glucose	HMDB0000122	acetoacetate	HMDB0000060	met-d-Glucose	met-d-Acetoacetate	20:22311971-22811971	0.4990171946349355	0.2654535474562596	0.0601262932997369
MR-link 2	citrate	HMDB0000094	methionine	HMDB0000696	M01564	GCST90200391	5:14625868-15125868	0.0570412252847369	0.1595335607639774	0.7206800989447026
MR-link 2	citrate	HMDB0000094	methionine	HMDB0000696	M01564	GCST90200391	17:6345930-6933878	0.0172505547374941	0.0991314286331404	0.8618520946970267
MR-link 2	methionine	HMDB0000696	tryptophan	HMDB0000929	M01302	M00054	1:213396566-213896566	1.0728651813377963	0.2678352357681032	6.183645478430767e-05
MR-link 2	bilirubin (z,z)	HMDB0000054	choline	HMDB0000097	GCST90200704	M15506	2:233988949-235124783	0.0176399255223224	0.0266724357968643	0.508385236383409
MR-link 2	bilirubin (z,z)	HMDB0000054	choline	HMDB0000097	GCST90200704	M15506	12:21093886-21593886	-0.0734776448592981	0.1492825533641986	0.6225743085615834
MR-link 2	2-aminobutyrate	HMDB0000452	serine	HMDB0000187	GCST90200305	M32315	2:64970910-65470910	-0.1015331929362338	0.1098124918436756	0.3551713453193822
MR-link 2	2-aminobutyrate	HMDB0000452	serine	HMDB0000187	GCST90200305	M32315	4:88993818-89493818	-0.072479610639283	0.154100946868996	0.6381131839491948
MR-link 2	histidine	HMDB0000177	pyruvate	HMDB0000243	M00059	M00599	4:9731889-10602550	0.2582632909582524	0.1529368454350297	0.091278389838828
MR-link 2	choline	HMDB0000097	hippurate	HMDB0000714	GCST90200327	M15753	17:17175631-17675631	0.017118362089149	0.1711749972942605	0.9203403258454392
MR-link 2	isoleucine	HMDB0000172	glycerol 3-phosphate	HMDB0000126	bioa_010	M15365	2:27480940-27980940	1.2045133317800525	0.5881384159518802	0.040559023803432
MR-link 2	isoleucine	HMDB0000172	glycerol 3-phosphate	HMDB0000126	bioa_010	M15365	4:88976422-89476422	-0.0054490355380142	0.2435809246142888	0.9821523843327304
MR-link 2	isoleucine	HMDB0000172	glycerol 3-phosphate	HMDB0000126	bioa_010	M15365	12:56615040-57115040	0.7317295488327942	0.6474598988494104	0.2584112385686972
MR-link 2	isoleucine	HMDB0000172	glycerol 3-phosphate	HMDB0000126	bioa_010	M15365	16:70059237-70559237	-0.4081322458791188	0.3395027578764968	0.2293065519959714
MR-link 2	eicosapentaenoate (epa; 20:5n3)	HMDB0001999	1-methylxanthine	HMDB0010738	GCST90200349	M34389	11:61319830-61819830	-0.1067654957577938	0.0991730514426996	0.2816779842730819
MR-link 2	dihydroorotate	HMDB03349	glycerophosphoethanolamine	HMDB0000114	GCST90200444	GCST90199808	5:53379047-53879047	-0.1924932028219008	0.1463041687665195	0.1882728999052246
MR-link 2	dihydroorotate	HMDB03349	glycerophosphoethanolamine	HMDB0000114	GCST90200444	GCST90199808	10:104381189-105206827	3.170771345289049e-05	0.1415947692746683	0.9998213274760036
MR-link 2	dihydroorotate	HMDB03349	glycerophosphoethanolamine	HMDB0000114	GCST90200444	GCST90199808	10:125910495-126410495	-0.0851655962962826	0.1252767833640746	0.4966187778358464
MR-link 2	dihydroorotate	HMDB03349	glycerophosphoethanolamine	HMDB0000114	GCST90200444	GCST90199808	11:122683181-123183181	-0.4571156847856862	0.1990368330863873	0.0216393915646069
MR-link 2	dihydroorotate	HMDB03349	glycerophosphoethanolamine	HMDB0000114	GCST90200444	GCST90199808	15:77921365-78954732	-0.0291666875507881	0.0461861508360939	0.5277117627442587
MR-link 2	lactate	HMDB0000190	methionine	HMDB0000696	met-d-Lactate	M01302	2:27348097-28101918	-0.5748883297884125	0.6331217887326313	0.3638667511444812
MR-link 2	lactate	HMDB0000190	methionine	HMDB0000696	met-d-Lactate	M01302	6:135171067-135671067	-0.1756321635274793	0.5620644130174939	0.754678091383122
MR-link 2	lactate	HMDB0000190	methionine	HMDB0000696	met-d-Lactate	M01302	8:106333124-106833124	0.6703705092592909	0.8429579013368669	0.4264624083235659
MR-link 2	lactate	HMDB0000190	methionine	HMDB0000696	met-d-Lactate	M01302	9:4513176-5186407	-0.5482106301796148	0.3437509915674744	0.110759212893305
MR-link 2	lactate	HMDB0000190	methionine	HMDB0000696	met-d-Lactate	M01302	10:2727379-3389269	-0.1895924881096066	0.3130254540699247	0.5447288988296917
MR-link 2	lactate	HMDB0000190	methionine	HMDB0000696	met-d-Lactate	M01302	11:118839742-119339742	1.0075112480539374	0.7040456114968043	0.1524212686553943
MR-link 2	lactate	HMDB0000190	methionine	HMDB0000696	met-d-Lactate	M01302	12:111162908-111662908	-0.4317509826423248	0.703283986184836	0.5392767649668868
MR-link 2	lactate	HMDB0000190	methionine	HMDB0000696	met-d-Lactate	M01302	12:111682800-113133476	-0.3832092153453204	0.396549115464757	0.3338640570002933
MR-link 2	guanidinoacetate	HMDB0000128	citrulline	HMDB0000904	GCST90200384	bioa_005	6:131647278-132147278	-0.1150798667351158	0.1144264616404129	0.3145549652352053
MR-link 2	guanidinoacetate	HMDB0000128	citrulline	HMDB0000904	GCST90200384	bioa_005	12:101043-601043	0.0081766809209257	0.0762808957530034	0.9146368788453318
MR-link 2	histidine	HMDB0000177	alanine	HMDB0000161	met-d-His	met-d-Ala	1:168963261-169463261	-0.1200944169415479	0.1487813435512782	0.4195585584629062
MR-link 2	histidine	HMDB0000177	alanine	HMDB0000161	met-d-His	met-d-Ala	2:27491237-27991237	-1.473318477510423	0.3528767875023547	2.9777139067097112e-05
MR-link 2	histidine	HMDB0000177	alanine	HMDB0000161	met-d-His	met-d-Ala	2:211290507-212074453	0.4986608429838358	0.0919775512134949	5.9084644479455484e-08
MR-link 2	histidine	HMDB0000177	alanine	HMDB0000161	met-d-His	met-d-Ala	3:148408762-149190142	0.1437842540724255	0.0729744009215277	0.0487996164159094
MR-link 2	histidine	HMDB0000177	alanine	HMDB0000161	met-d-His	met-d-Ala	6:134622121-135122121	0.2074212636545199	0.1858828164378979	0.2644773121407601
MR-link 2	histidine	HMDB0000177	alanine	HMDB0000161	met-d-His	met-d-Ala	8:145389726-145889726	0.5310876564028073	0.3588274935554749	0.1388561670270187
MR-link 2	histidine	HMDB0000177	alanine	HMDB0000161	met-d-His	met-d-Ala	11:8005408-8505408	1.6903507188424047	0.3712676933773056	5.29073362858387e-06
MR-link 2	histidine	HMDB0000177	alanine	HMDB0000161	met-d-His	met-d-Ala	12:46932531-47432531	1.4343582403755133	0.4724330865469555	0.0023965288886551
MR-link 2	histidine	HMDB0000177	alanine	HMDB0000161	met-d-His	met-d-Ala	12:56610020-57110020	1.4302707106679278	0.2053383666901158	3.2739435628370528e-12
MR-link 2	histidine	HMDB0000177	alanine	HMDB0000161	met-d-His	met-d-Ala	12:95659569-96755187	0.10245442996598	0.0263196747595104	9.913732178309684e-05
MR-link 2	histidine	HMDB0000177	alanine	HMDB0000161	met-d-His	met-d-Ala	14:21241151-21765620	0.1753299452080003	0.0683492515371682	0.0103114412975614
MR-link 2	histidine	HMDB0000177	alanine	HMDB0000161	met-d-His	met-d-Ala	14:24625832-25125832	0.0293556483207784	0.2701576360700746	0.9134712310033792
MR-link 2	histidine	HMDB0000177	alanine	HMDB0000161	met-d-His	met-d-Ala	14:94599201-95099201	-0.1193771746762552	0.1932230317016311	0.5366935846174674
MR-link 2	histidine	HMDB0000177	alanine	HMDB0000161	met-d-His	met-d-Ala	15:43028726-45092210	0.4189606006776746	0.131910876195993	0.0014927546718551
MR-link 2	histidine	HMDB0000177	alanine	HMDB0000161	met-d-His	met-d-Ala	20:38915692-39415692	0.4276483133604818	0.1758406541096438	0.0150148014019366
MR-link 2	kynurenate	HMDB0000715	pantothenate	HMDB0000210	GCST90200454	M01508	1:241463402-241963402	-0.2156672429334774	0.0912761135169054	0.0181374323945868
MR-link 2	kynurenate	HMDB0000715	pantothenate	HMDB0000210	GCST90200454	M01508	4:170711647-171211647	0.1466020891931673	0.1285811179198957	0.254222752868518
MR-link 2	kynurenate	HMDB0000715	pantothenate	HMDB0000210	GCST90200454	M01508	16:58517848-59017848	-0.0534261903685048	0.2119192749809167	0.800958878435243
MR-link 2	tyrosine	HMDB0000158	valine	HMDB0000883	GCST90200427	met-d-Val	6:111308006-112158646	-0.0604912028221564	0.0359248505882889	0.0922152720688285
MR-link 2	tyrosine	HMDB0000158	valine	HMDB0000883	GCST90200427	met-d-Val	16:71156147-71656147	-0.0858033534662622	0.0813117971622587	0.2913161781451897
MR-link 2	cortisol	HMDB0000063	dimethylglycine	HMDB0000092	GCST90200378	GCST90200424	14:94554700-95054700	-0.0325834536398938	0.176641583062445	0.8536519502410542
MR-link 2	1-stearoyl-2-oleoyl-gps (18:0/18:1)	HMDB0010163	taurocholate	HMDB0000036	GCST90199652	GCST90200333	3:56598999-57098999	-0.0813413488925304	0.1723733944147101	0.6370050254271671
MR-link 2	creatinine	HMDB0000562	betaine	HMDB0000043	GCST90200366	GCST90200425	16:20142332-20642332	0.0744335999194962	0.2144590682672262	0.7285342081201858
MR-link 2	retinol (vitamin a)	HMDB0000305	docosapentaenoate (n6 dpa; 22:5n6)	HMDB0001976	GCST90200405	GCST90199796	18:28939457-29439457	0.0051152275717621	0.2596019300841827	0.9842794041674118
MR-link 2	retinol (vitamin a)	HMDB0000305	docosapentaenoate (n6 dpa; 22:5n6)	HMDB0001976	GCST90200405	GCST90199796	20:38915692-39415692	0.2482344781723842	0.2815180342956731	0.3779005810865731
MR-link 2	uridine	HMDB0000296	3-methyl-2-oxovalerate	HMDB0000491	M00606	M15676	1:20665172-21165172	0.1463833862366587	0.205425716526512	0.4761022890145275
MR-link 2	uridine	HMDB0000296	3-methyl-2-oxovalerate	HMDB0000491	M00606	M15676	7:47852911-48352911	0.0817088715644963	0.1819055977273945	0.6532997709713955
MR-link 2	uridine	HMDB0000296	3-methyl-2-oxovalerate	HMDB0000491	M00606	M15676	22:50721752-51221752	-0.3416044898844983	0.1507443946426688	0.0234441985119747
MR-link 2	creatinine	HMDB0000562	1-methylxanthine	HMDB0010738	bioa_026	GCST90199763	1:109627506-110127506	0.1542083084519078	0.4702870044472085	0.742985344876995
MR-link 2	creatinine	HMDB0000562	1-methylxanthine	HMDB0010738	bioa_026	GCST90199763	2:73467567-73967567	0.1036553117817381	0.655622090852572	0.8743762468167414
MR-link 2	creatinine	HMDB0000562	1-methylxanthine	HMDB0010738	bioa_026	GCST90199763	2:121056440-121556440	0.5097654949543248	0.7590691848364115	0.501859661310536
MR-link 2	creatinine	HMDB0000562	1-methylxanthine	HMDB0010738	bioa_026	GCST90199763	2:211315692-211815692	-0.3479296506472433	0.3744922398073986	0.3528526093181745
MR-link 2	creatinine	HMDB0000562	1-methylxanthine	HMDB0010738	bioa_026	GCST90199763	2:217404869-217904869	-0.3585171457052144	0.5786847773489201	0.5355620691751348
MR-link 2	creatinine	HMDB0000562	1-methylxanthine	HMDB0010738	bioa_026	GCST90199763	4:77118847-77618847	-0.3925049328686388	0.3562980901705026	0.2706271162490861
MR-link 2	creatinine	HMDB0000562	1-methylxanthine	HMDB0010738	bioa_026	GCST90199763	5:39171736-39671736	0.5682681401122441	0.7305833789465964	0.4366704739596153
MR-link 2	creatinine	HMDB0000562	1-methylxanthine	HMDB0010738	bioa_026	GCST90199763	5:67795622-68295622	0.0691384162324958	0.5503068160719734	0.9000199654664754
MR-link 2	creatinine	HMDB0000562	1-methylxanthine	HMDB0010738	bioa_026	GCST90199763	5:176567143-177067143	-0.186988944049742	0.3732311981334828	0.6163709083622163
MR-link 2	creatinine	HMDB0000562	1-methylxanthine	HMDB0010738	bioa_026	GCST90199763	6:43564625-44064625	-0.1386818599365553	0.7179149930670461	0.8468234102792979
MR-link 2	creatinine	HMDB0000562	1-methylxanthine	HMDB0010738	bioa_026	GCST90199763	6:160442375-160942375	-0.1725583593181565	0.3010866470811097	0.5665643904739566
MR-link 2	creatinine	HMDB0000562	1-methylxanthine	HMDB0010738	bioa_026	GCST90199763	7:77297198-77797198	-0.1592682753720899	0.7278241426530638	0.826784062541732
MR-link 2	creatinine	HMDB0000562	1-methylxanthine	HMDB0010738	bioa_026	GCST90199763	7:151157801-151657801	-1.0401672638078303	0.5528776702955249	0.0599216537210691
MR-link 2	creatinine	HMDB0000562	1-methylxanthine	HMDB0010738	bioa_026	GCST90199763	8:23501151-24001151	0.6928422489695546	0.8477791310175646	0.4137891095077796
MR-link 2	creatinine	HMDB0000562	1-methylxanthine	HMDB0010738	bioa_026	GCST90199763	11:30518678-31018678	-0.1489672500421827	0.6335536239658154	0.8141080963159707
MR-link 2	creatinine	HMDB0000562	1-methylxanthine	HMDB0010738	bioa_026	GCST90199763	15:45399813-46200138	0.2977113950836921	0.2405557996871132	0.2158651278697747
MR-link 2	creatinine	HMDB0000562	1-methylxanthine	HMDB0010738	bioa_026	GCST90199763	15:75279182-75779182	0.4069944222144189	1.2783759684217233	0.750205558431897
MR-link 2	creatinine	HMDB0000562	1-methylxanthine	HMDB0010738	bioa_026	GCST90199763	15:75910951-76410951	-1.161389879758553	0.7580279622747951	0.1254927997675415
MR-link 2	creatinine	HMDB0000562	1-methylxanthine	HMDB0010738	bioa_026	GCST90199763	16:20117645-20617645	-0.6362752220474911	0.5204779379619262	0.221525180529497
MR-link 2	creatinine	HMDB0000562	1-methylxanthine	HMDB0010738	bioa_026	GCST90199763	17:37370347-37870347	0.4930246303660485	0.6250799374748817	0.4302648439648381
MR-link 2	creatinine	HMDB0000562	1-methylxanthine	HMDB0010738	bioa_026	GCST90199763	17:58724447-59700441	-0.5459157557737171	0.7181769378052741	0.4471702906505368
MR-link 2	creatinine	HMDB0000562	1-methylxanthine	HMDB0010738	bioa_026	GCST90199763	19:33119611-33619611	0.2448424869760463	0.4841310633681246	0.6130420220752193
MR-link 2	creatinine	HMDB0000562	1-methylxanthine	HMDB0010738	bioa_026	GCST90199763	22:40650077-41150077	0.3760497049043076	0.4364607575039297	0.3889138305918067
MR-link 2	cytidine	HMDB0000089	phenylalanine	HMDB0000159	GCST90200429	bioa_016	15:85255020-85755020	0.0397814897660004	0.0418232661206097	0.3415125785410117
MR-link 2	isoursodeoxycholate	HMDB0000686	cysteinylglycine	HMDB0000078	GCST90199892	GCST90200364	5:35715970-36215970	0.1877139729891253	0.1961903014436848	0.3386705472603667
MR-link 2	oleamide	HMDB0002117	arachidonate (20:4n6)	HMDB0001043	M32458	GCST90200358	12:21138621-21638621	0.043206137606982	0.1028152778285541	0.6743169194747598
MR-link 2	oleamide	HMDB0002117	arachidonate (20:4n6)	HMDB0001043	M32458	GCST90200358	19:15740431-16240431	-0.1511250430539183	0.1830316106689056	0.4089871819812409
MR-link 2	1-methylurate	HMDB0003099	bilirubin (z,z)	HMDB0000054	M34395	GCST90200704	8:18010431-18510431	0.0643286859447315	0.0878673011501233	0.4641003464330014
MR-link 2	flavin adenine dinucleotide (fad)	HMDB0001248	histidine	HMDB0000177	GCST90200376	met-d-His	2:69949756-70738470	0.0039653376821717	0.012072544026708	0.7425645177394185
MR-link 2	betaine	HMDB0000043	eicosapentaenoate (epa; 20:5n3)	HMDB0001999	GCST90200425	GCST90200349	2:211290507-211790507	0.0961053715650658	0.1306145454311588	0.4618562003176
MR-link 2	betaine	HMDB0000043	eicosapentaenoate (epa; 20:5n3)	HMDB0001999	GCST90200425	GCST90200349	5:78081434-78907016	-0.0522086553472975	0.0572515992108332	0.3618128830188991
MR-link 2	betaine	HMDB0000043	eicosapentaenoate (epa; 20:5n3)	HMDB0001999	GCST90200425	GCST90200349	6:160264283-160825366	0.2242244015568341	0.1149232426865578	0.0510475700941768
MR-link 2	betaine	HMDB0000043	eicosapentaenoate (epa; 20:5n3)	HMDB0001999	GCST90200425	GCST90200349	12:68601-568601	-0.0613419187395276	0.074350018725681	0.409347512741097
MR-link 2	betaine	HMDB0000043	eicosapentaenoate (epa; 20:5n3)	HMDB0001999	GCST90200425	GCST90200349	17:17178278-17678278	-0.1211922278387073	0.1691867328894266	0.4737923667608982
MR-link 2	betaine	HMDB0000043	eicosapentaenoate (epa; 20:5n3)	HMDB0001999	GCST90200425	GCST90200349	21:44165982-44665982	-0.3568093358182006	0.2025576716876093	0.0781504760460882
MR-link 2	citrulline	HMDB0000904	pyruvate	HMDB0000243	GCST90200403	M00599	2:211084708-211584708	-0.1398679834389857	0.157682470809948	0.3750665001581423
MR-link 2	citrulline	HMDB0000904	pyruvate	HMDB0000243	GCST90200403	M00599	9:133044244-133573675	-0.1193686702046721	0.1810027234077494	0.5095840590102236
MR-link 2	ornithine	HMDB0000214	citrulline	HMDB0000904	bioa_014	bioa_005	2:219037276-219805573	0.4328668567644956	0.3095651977505724	0.1620212130185482
MR-link 2	ornithine	HMDB0000214	citrulline	HMDB0000904	bioa_014	bioa_005	4:144415809-145209327	0.0792358945617636	0.1523844648024565	0.6030819947697077
MR-link 2	ornithine	HMDB0000214	citrulline	HMDB0000904	bioa_014	bioa_005	6:131638147-132138147	0.2027826199182131	0.1010127524787687	0.0446969568182412
MR-link 2	ornithine	HMDB0000214	citrulline	HMDB0000904	bioa_014	bioa_005	9:135887106-136387106	1.0385556452083224	0.2133129159337704	1.123373213465932e-06
MR-link 2	ornithine	HMDB0000214	citrulline	HMDB0000904	bioa_014	bioa_005	10:97138162-97638162	1.1785746946318256	0.2750535916747265	1.8282869767650902e-05
MR-link 2	ornithine	HMDB0000214	citrulline	HMDB0000904	bioa_014	bioa_005	12:46964292-47464292	0.7099557368180162	0.1632339072855893	1.3656322230567544e-05
MR-link 2	ornithine	HMDB0000214	citrulline	HMDB0000904	bioa_014	bioa_005	12:132819894-133319894	0.3651798059181563	0.2253472038875684	0.1051204739312998
MR-link 2	ornithine	HMDB0000214	citrulline	HMDB0000904	bioa_014	bioa_005	16:68152686-68652686	-0.0076833613483237	0.2228278125172108	0.972493465941048
MR-link 2	ornithine	HMDB0000214	citrulline	HMDB0000904	bioa_014	bioa_005	19:12789284-13289284	0.3797542524877784	0.1604378558619794	0.0179335828548388
MR-link 2	creatine	HMDB0000064	alanine	HMDB0000161	M27718	met-d-Ala	2:211346498-211846498	-0.1435645216046705	0.0397474662240626	0.0003039426618004
MR-link 2	arachidonate (20:4n6)	HMDB0001043	phenylpyruvate	HMDB0000205	GCST90200358	GCST90200365	11:61052244-62029047	-0.2339980806833752	0.049277726791512	2.048734336975518e-06
MR-link 2	glycerol 3-phosphate	HMDB0000126	3-methyl-2-oxobutyrate	HMDB0000019	GCST90199638	M21047	1:20921386-22251981	-0.0122448274194492	0.0581389257141252	0.8331890813039536
MR-link 2	eicosapentaenoate (epa; 20:5n3)	HMDB0001999	2-aminobutyrate	HMDB0000452	GCST90200349	GCST90200305	11:61319830-61819830	0.0073312661874509	0.0889150429597548	0.9342869016194828
MR-link 2	gluconate	HMDB0000625	mannose	HMDB0000169	GCST90200373	GCST90200435	4:99521223-100894070	0.0415454796279063	0.0788180317105017	0.5981197847287424
MR-link 2	acetone	HMDB0001659	ornithine	HMDB0000214	met-d-Acetone	M01493	1:120074995-120574995	-0.1422057692790305	0.6859832672604141	0.8357739371548326
MR-link 2	acetone	HMDB0001659	ornithine	HMDB0000214	met-d-Acetone	M01493	5:41206969-43455198	0.3170795169955761	0.2657008114232494	0.2327242929779239
MR-link 2	acetone	HMDB0001659	ornithine	HMDB0000214	met-d-Acetone	M01493	8:126241733-126741733	0.2402312059656215	1.0545951921765666	0.8198058394029615
MR-link 2	acetone	HMDB0001659	ornithine	HMDB0000214	met-d-Acetone	M01493	10:135065795-135607239	-0.3082596012907047	0.3377900564927484	0.361464798545431
MR-link 2	acetone	HMDB0001659	ornithine	HMDB0000214	met-d-Acetone	M01493	12:122365033-122865033	0.5138557907999544	0.6337391700452594	0.4174623434868034
MR-link 2	acetone	HMDB0001659	ornithine	HMDB0000214	met-d-Acetone	M01493	13:42058883-42558883	0.9646111821364266	1.1518578805336404	0.4023456220346708
MR-link 2	acetone	HMDB0001659	ornithine	HMDB0000214	met-d-Acetone	M01493	19:45929043-46429043	-0.2462041369857536	0.8491751608253736	0.7718672832610027
MR-link 2	arachidonate (20:4n6)	HMDB0001043	hypoxanthine	HMDB0000157	M01110	M03127	11:61330635-61830635	0.0396458882146869	0.0487350924894202	0.4159327342689598
MR-link 2	5-oxoproline	HMDB0000267	1,7-dimethylurate	HMDB0011103	GCST90200280	M34400	8:144861615-145802337	0.0106287630572191	0.0490651544703103	0.8285002203901431
MR-link 2	5-oxoproline	HMDB0000267	1,7-dimethylurate	HMDB0011103	GCST90200280	M34400	12:56615338-57115338	-0.0050040557636353	0.2901635290140269	0.9862406521358644
MR-link 2	alpha-ketoglutaramate*	HMDB0001552	threonine	HMDB0000167	GCST90199885	bioa_019	3:99879368-100379368	0.0005416163379808	0.0402961411220425	0.9892760375936782
MR-link 2	eicosapentaenoate (epa; 20:5n3)	HMDB0001999	creatine	HMDB0000064	M18467	M27718	11:61330635-61830635	-0.2220373268864646	0.1006835994773646	0.0274331996265903
MR-link 2	flavin adenine dinucleotide (fad)	HMDB0001248	histidine	HMDB0000177	GCST90200376	M00059	2:69949756-70738470	-0.0238490343561003	0.0445031501908122	0.5920308300859033
MR-link 2	sphinganine-1-phosphate	HMDB0001383	n-acetylaspartate (naa)	HMDB0000812	GCST90199845	GCST90199665	3:56698451-57198451	0.0		1.0
MR-link 2	sphinganine-1-phosphate	HMDB0001383	n-acetylaspartate (naa)	HMDB0000812	GCST90199845	GCST90199665	17:74160792-74669333	-0.1785923842473753	0.1687129778356556	0.2898013611946444
MR-link 2	4-acetamidobutanoate	HMDB0003681	4-acetamidobutanoate	HMDB0003681	M01558	GCST90200311	8:18010431-18510431	0.8762994515401761	0.1388775382070916	2.79266835577508e-10
MR-link 2	4-acetamidobutanoate	HMDB0003681	4-acetamidobutanoate	HMDB0003681	M01558	GCST90200311	18:22536478-23036478	-0.1112822515635216	0.2148836377265482	0.6045474740574731
MR-link 2	cytidine	HMDB0000089	uridine	HMDB0000296	GCST90200429	GCST90200407	15:85255020-85755020	0.0821545438357577	0.1251009476527034	0.511369971056727
MR-link 2	spermidine	HMDB0001257	2-aminobutyrate	HMDB0000452	GCST90200423	M32348	1:247789451-248289451	0.4786807589110907	0.1739886274555379	0.0059373996069627
MR-link 2	tyrosine	HMDB0000158	trans-urocanate	HMDB0000301	bioa_021	GCST90200416	4:99820973-100320973	1.380211714038471	0.682106054407459	0.0430261366273969
MR-link 2	tyrosine	HMDB0000158	trans-urocanate	HMDB0000301	bioa_021	GCST90200416	6:111242119-112017012	0.0466289578781134	0.1216014047302311	0.7013806543521179
MR-link 2	tyrosine	HMDB0000158	trans-urocanate	HMDB0000301	bioa_021	GCST90200416	6:112114361-112614361	-0.5813350399360917	0.5814855952078184	0.3174358237249394
MR-link 2	tyrosine	HMDB0000158	trans-urocanate	HMDB0000301	bioa_021	GCST90200416	7:27926305-28426305	-0.4654421582635504	0.523025452104509	0.3735177271832713
MR-link 2	tyrosine	HMDB0000158	trans-urocanate	HMDB0000301	bioa_021	GCST90200416	10:64816186-65575478	-0.8759367146670232	0.528732229143287	0.0975854873823106
MR-link 2	tyrosine	HMDB0000158	trans-urocanate	HMDB0000301	bioa_021	GCST90200416	11:61310081-61810081	0.2301459290383887	0.5956523354415377	0.6992180202131419
MR-link 2	tyrosine	HMDB0000158	trans-urocanate	HMDB0000301	bioa_021	GCST90200416	12:46678393-47435518	-0.2696565524073145	0.4340024816443687	0.5343858677830946
MR-link 2	tyrosine	HMDB0000158	trans-urocanate	HMDB0000301	bioa_021	GCST90200416	12:56615040-57115040	0.4985175392299797	0.3431645320354743	0.1463051053042408
MR-link 2	tyrosine	HMDB0000158	trans-urocanate	HMDB0000301	bioa_021	GCST90200416	12:57594049-58094049	0.7957734480026124	0.5689275249011303	0.1618953084270193
MR-link 2	tyrosine	HMDB0000158	trans-urocanate	HMDB0000301	bioa_021	GCST90200416	12:59727701-60227701	0.2425164615023401	0.5245365580313966	0.6438344718609232
MR-link 2	tyrosine	HMDB0000158	trans-urocanate	HMDB0000301	bioa_021	GCST90200416	12:120845172-121674861	-0.3805964248265425	0.4109696947509865	0.3543973134889893
MR-link 2	tyrosine	HMDB0000158	trans-urocanate	HMDB0000301	bioa_021	GCST90200416	12:122092964-122592964	-0.5007198034456981	0.4780961458121232	0.2949518720968806
MR-link 2	tyrosine	HMDB0000158	trans-urocanate	HMDB0000301	bioa_021	GCST90200416	15:60649639-61149639	0.9352407804572632	0.8097747225031883	0.2481152189613757
MR-link 2	tyrosine	HMDB0000158	trans-urocanate	HMDB0000301	bioa_021	GCST90200416	16:71153235-72438683	-0.4644277840422505	0.182185043457459	0.0107967520691887
MR-link 2	aspartate	HMDB0000191	glucose	HMDB0000122	GCST90200370	M20489	3:56598999-57098999	0.0831370618219228	0.1246343094481408	0.50474149948182
MR-link 2	betaine	HMDB0000043	tryptophan	HMDB0000929	GCST90200425	M00054	2:211290507-211790507	0.0347446312832534	0.1369772897834152	0.7997640375605561
MR-link 2	betaine	HMDB0000043	tryptophan	HMDB0000929	GCST90200425	M00054	5:78081434-78907016	0.0332082476947369	0.0604543099590552	0.5827916965408899
MR-link 2	betaine	HMDB0000043	tryptophan	HMDB0000929	GCST90200425	M00054	6:160264283-160825366	-0.008500314028821	0.1177000332147043	0.9424267098316602
MR-link 2	betaine	HMDB0000043	tryptophan	HMDB0000929	GCST90200425	M00054	12:68601-568601	0.0325423951091502	0.1074437338057353	0.761982469664293
MR-link 2	serine	HMDB0000187	taurochenodeoxycholate	HMDB0000951	M32315	M18494	1:119966025-120466025	-0.1422229632947143	0.1017889175154743	0.162343136059719
MR-link 2	serine	HMDB0000187	taurochenodeoxycholate	HMDB0000951	M32315	M18494	2:211323559-211823559	-0.2364182208805119	0.1442740838487737	0.1012811271991866
MR-link 2	serine	HMDB0000187	taurochenodeoxycholate	HMDB0000951	M32315	M18494	7:55822010-56322010	-0.3191904925902767	0.1716008029527909	0.0628748092688441
MR-link 2	bilirubin (z,z)	HMDB0000054	n6,n6,n6-trimethyllysine	HMDB0001325	M27716	GCST90200344	2:234140469-234918570	0.0350449878559328	0.034646862081147	0.3117815047200969
MR-link 2	glycine	HMDB0000123	allantoin	HMDB0000462	GCST90200707	M01107	1:75967169-76467169	-0.1923666677929441	0.3412055672050205	0.5729002876827498
MR-link 2	glycine	HMDB0000123	allantoin	HMDB0000462	GCST90200707	M01107	2:211036896-212058697	-0.0142594454322866	0.0391501575262783	0.715690394608649
MR-link 2	glycine	HMDB0000123	allantoin	HMDB0000462	GCST90200707	M01107	3:125659669-126159669	-0.1418903974464838	0.2069705572462317	0.4929916421136329
MR-link 2	glycine	HMDB0000123	allantoin	HMDB0000462	GCST90200707	M01107	9:6290540-6790540	0.2726835807190586	0.1789700696981277	0.1276019838671072
MR-link 2	tryptophan	HMDB0000929	phenylethylamine	HMDB0012275	GCST90200441	bioa_015	6:111301079-112053797	0.1428128700719053	0.1193278653676607	0.2313803337205143
MR-link 2	sphingosine 1-phosphate	HMDB0000277	glutamate	HMDB0000148	GCST90199657	GCST90200412	17:74160792-74684003	-0.2590207300658849	0.1982867261574623	0.1914526491884889
MR-link 2	2-hydroxyglutarate	HMDB0059655	phosphate	HMDB0001429	GCST90199865	GCST90200393	2:242459363-242959363	0.1387524798245099	0.170808087502677	0.416602481786671
MR-link 2	2-hydroxyglutarate	HMDB0059655	phosphate	HMDB0001429	GCST90199865	GCST90200393	14:91386532-91886532	0.5273595421586341	0.189656494017181	0.0054257933608184
MR-link 2	tryptophan	HMDB0000929	7-methylxanthine	HMDB0001991	GCST90200441	M34390	6:111301079-112053797	-0.1594353789387296	0.1587140983583053	0.3151162199910267
MR-link 2	creatinine	HMDB0000562	myo-inositol	HMDB0000211	met-d-Creatinine	M19934	1:62775942-63275942	-0.0228029169880195	0.5666361177869434	0.9678997062913386
MR-link 2	creatinine	HMDB0000562	myo-inositol	HMDB0000211	met-d-Creatinine	M19934	1:78344069-78844069	0.357924890880499	0.6017985877272181	0.5520048388040149
MR-link 2	creatinine	HMDB0000562	myo-inositol	HMDB0000211	met-d-Creatinine	M19934	1:150079982-151190625	0.1922782598374999	0.4286146963739262	0.6537173602458499
MR-link 2	creatinine	HMDB0000562	myo-inositol	HMDB0000211	met-d-Creatinine	M19934	1:212502129-213002129	-0.106980353585177	0.7099586336178287	0.8802239431726102
MR-link 2	creatinine	HMDB0000562	myo-inositol	HMDB0000211	met-d-Creatinine	M19934	2:15538692-16038692	-0.3171696874558775	0.9450011995693602	0.7371507483629155
MR-link 2	creatinine	HMDB0000562	myo-inositol	HMDB0000211	met-d-Creatinine	M19934	2:18426203-18926203	-0.0287925611061332	1.1369209858069498	0.9797957071507604
MR-link 2	creatinine	HMDB0000562	myo-inositol	HMDB0000211	met-d-Creatinine	M19934	2:54331356-54831356	0.7100342968561348	1.1063022082344236	0.5209974501310968
MR-link 2	creatinine	HMDB0000562	myo-inositol	HMDB0000211	met-d-Creatinine	M19934	2:73303397-74097901	-0.1322516753283011	0.6066592605228449	0.8274291672498605
MR-link 2	creatinine	HMDB0000562	myo-inositol	HMDB0000211	met-d-Creatinine	M19934	2:121056440-121556440	1.0934149509793247	0.9360057080953704	0.2427376978855062
MR-link 2	creatinine	HMDB0000562	myo-inositol	HMDB0000211	met-d-Creatinine	M19934	2:176734544-177234544	0.6250749336937534	0.5094600407821813	0.2198465955066845
MR-link 2	creatinine	HMDB0000562	myo-inositol	HMDB0000211	met-d-Creatinine	M19934	2:211293055-211793055	-0.1548984776117573	1.128640751242041	0.89083841874403
MR-link 2	creatinine	HMDB0000562	myo-inositol	HMDB0000211	met-d-Creatinine	M19934	2:217394852-217894852	0.4372586571028224	0.7009588278425656	0.5327584333836468
MR-link 2	creatinine	HMDB0000562	myo-inositol	HMDB0000211	met-d-Creatinine	M19934	2:220108198-220608198	0.681936724584741	0.6630654165493299	0.3037331666992105
MR-link 2	creatinine	HMDB0000562	myo-inositol	HMDB0000211	met-d-Creatinine	M19934	3:38187471-38687471	0.2104741548315248	0.737027938423834	0.7752063543391919
MR-link 2	creatinine	HMDB0000562	myo-inositol	HMDB0000211	met-d-Creatinine	M19934	3:121465319-121965319	-0.0564979804718725	0.9478505841328976	0.95246910465844
MR-link 2	creatinine	HMDB0000562	myo-inositol	HMDB0000211	met-d-Creatinine	M19934	3:141462708-141962708	0.9384970020440138	0.6497735014144875	0.1486419993177774
MR-link 2	creatinine	HMDB0000562	myo-inositol	HMDB0000211	met-d-Creatinine	M19934	3:185024780-185524780	0.24770207475932	0.8851624757112618	0.779601815317686
MR-link 2	creatinine	HMDB0000562	myo-inositol	HMDB0000211	met-d-Creatinine	M19934	4:76880934-77664144	0.540889816823457	0.2809317401207589	0.0541865248910848
MR-link 2	creatinine	HMDB0000562	myo-inositol	HMDB0000211	met-d-Creatinine	M19934	4:103323863-104102802	1.380137134685894	0.7294896741117568	0.0585014523651608
MR-link 2	creatinine	HMDB0000562	myo-inositol	HMDB0000211	met-d-Creatinine	M19934	5:39144851-39644851	-0.1313178847052482	0.416087876954347	0.7523051329003967
MR-link 2	creatinine	HMDB0000562	myo-inositol	HMDB0000211	met-d-Creatinine	M19934	5:53045546-53835870	-0.5251471918714727	0.5756682566128155	0.3616427741759108
MR-link 2	creatinine	HMDB0000562	myo-inositol	HMDB0000211	met-d-Creatinine	M19934	5:176565124-177065124	1.2396058585632397	0.7614016897333922	0.103512658690991
MR-link 2	creatinine	HMDB0000562	myo-inositol	HMDB0000211	met-d-Creatinine	M19934	6:43556335-44056335	0.9800944552646929	0.5503836864264848	0.0749536852947366
MR-link 2	creatinine	HMDB0000562	myo-inositol	HMDB0000211	met-d-Creatinine	M19934	6:108750742-109250742	0.6629564957816598	0.6437072770420184	0.3030552213918998
MR-link 2	creatinine	HMDB0000562	myo-inositol	HMDB0000211	met-d-Creatinine	M19934	6:133547208-134047208	0.023843209128937	0.5362048119544534	0.9645324686699231
MR-link 2	creatinine	HMDB0000562	myo-inositol	HMDB0000211	met-d-Creatinine	M19934	6:160418389-160927934	0.8232813359338601	0.3512700352931477	0.019092100951802
MR-link 2	creatinine	HMDB0000562	myo-inositol	HMDB0000211	met-d-Creatinine	M19934	7:25488956-25988956	0.7028373622244967	0.6380241772803623	0.2706424740599627
MR-link 2	creatinine	HMDB0000562	myo-inositol	HMDB0000211	met-d-Creatinine	M19934	7:76984640-77791673	0.5369965181046041	0.795305163701345	0.4995435375034953
MR-link 2	creatinine	HMDB0000562	myo-inositol	HMDB0000211	met-d-Creatinine	M19934	7:128492221-128992221	1.9743853014892505	0.9857304223667808	0.0451808530343167
MR-link 2	creatinine	HMDB0000562	myo-inositol	HMDB0000211	met-d-Creatinine	M19934	7:151165041-151665041	1.029426006530871	0.5046696935357394	0.0413700986620907
MR-link 2	creatinine	HMDB0000562	myo-inositol	HMDB0000211	met-d-Creatinine	M19934	7:155370831-155870831	1.5091148102435863	0.7602380788966943	0.0471382925705044
MR-link 2	creatinine	HMDB0000562	myo-inositol	HMDB0000211	met-d-Creatinine	M19934	8:8031142-9250941	-0.8397045798882029	0.6159834446813754	0.1728215598123496
MR-link 2	creatinine	HMDB0000562	myo-inositol	HMDB0000211	met-d-Creatinine	M19934	8:10561829-11945872	-1.7899750790284843	0.9503624719321712	0.0596372895673735
MR-link 2	creatinine	HMDB0000562	myo-inositol	HMDB0000211	met-d-Creatinine	M19934	8:19609539-20109539	-0.0482110660329257	0.731034988907943	0.947418386033828
MR-link 2	creatinine	HMDB0000562	myo-inositol	HMDB0000211	met-d-Creatinine	M19934	8:23527006-24027006	0.3420586867623439	1.1680817389358966	0.7696460029430905
MR-link 2	creatinine	HMDB0000562	myo-inositol	HMDB0000211	met-d-Creatinine	M19934	9:71184707-71684707	-0.1519655105961812	0.5259479226252876	0.7726300315823301
MR-link 2	creatinine	HMDB0000562	myo-inositol	HMDB0000211	met-d-Creatinine	M19934	10:52398454-52898454	-0.3885808639565421	0.6987677063243053	0.5781462687824579
MR-link 2	creatinine	HMDB0000562	myo-inositol	HMDB0000211	met-d-Creatinine	M19934	11:15629946-16129946	0.0881277410892076	0.6672018742057934	0.8949166079196714
MR-link 2	creatinine	HMDB0000562	myo-inositol	HMDB0000211	met-d-Creatinine	M19934	11:30504837-31294673	0.1161042668141956	0.641900857768379	0.856465143028089
MR-link 2	creatinine	HMDB0000562	myo-inositol	HMDB0000211	met-d-Creatinine	M19934	11:116373213-117240760	0.5912772539659236	0.4261193242128498	0.1652631145323695
MR-link 2	creatinine	HMDB0000562	myo-inositol	HMDB0000211	met-d-Creatinine	M19934	15:41118334-41871842	0.573287534991087	0.9899307191795298	0.5625089849918236
MR-link 2	creatinine	HMDB0000562	myo-inositol	HMDB0000211	met-d-Creatinine	M19934	15:45400360-46179051	0.4927880081936339	0.3771049131674508	0.1912920792533912
MR-link 2	creatinine	HMDB0000562	myo-inositol	HMDB0000211	met-d-Creatinine	M19934	15:53700578-54200578	0.00166319599733	0.5029392905135245	0.9973614390162786
MR-link 2	creatinine	HMDB0000562	myo-inositol	HMDB0000211	met-d-Creatinine	M19934	15:76097375-76597375	0.6616425433082407	0.5304379225168477	0.2122686382210954
MR-link 2	creatinine	HMDB0000562	myo-inositol	HMDB0000211	met-d-Creatinine	M19934	16:20142332-21335139	0.6600978949005905	0.2875733760766644	0.0217098196408906
MR-link 2	creatinine	HMDB0000562	myo-inositol	HMDB0000211	met-d-Creatinine	M19934	16:89453424-89953424	0.8455809358679383	1.3508011848360126	0.5313249469985686
MR-link 2	creatinine	HMDB0000562	myo-inositol	HMDB0000211	met-d-Creatinine	M19934	17:19176536-19724875	-0.1870973892618648	0.8973557576137939	0.8348397016739857
MR-link 2	creatinine	HMDB0000562	myo-inositol	HMDB0000211	met-d-Creatinine	M19934	17:37200083-37954217	0.7919142759712711	0.6128254729981477	0.1962759150312298
MR-link 2	creatinine	HMDB0000562	myo-inositol	HMDB0000211	met-d-Creatinine	M19934	17:58690466-59700441	0.4879365780130064	0.3880448513347517	0.2086004520090819
MR-link 2	creatinine	HMDB0000562	myo-inositol	HMDB0000211	met-d-Creatinine	M19934	19:32940263-33709298	1.1537987459414532	0.596292215763817	0.0529957888851043
MR-link 2	creatinine	HMDB0000562	myo-inositol	HMDB0000211	met-d-Creatinine	M19934	20:32653904-33537782	1.5986475824471813	0.6544925970639554	0.0145828789964827
MR-link 2	creatinine	HMDB0000562	myo-inositol	HMDB0000211	met-d-Creatinine	M19934	22:38345240-38845240	-0.0456980947297753	0.6455876962449763	0.9435686609945084
MR-link 2	4-acetamidobutanoate	HMDB0003681	5-acetylamino-6-formylamino-3-methyluracil	HMDB0011105	M01558	GCST90200680	8:18010431-18510431	2.3156760736400512	0.2799357550938887	1.3154287970391226e-16
MR-link 2	4-acetamidobutanoate	HMDB0003681	5-acetylamino-6-formylamino-3-methyluracil	HMDB0011105	M01558	GCST90200680	18:22536478-23036478	-0.0388128734809939	0.2336354755822529	0.8680579737290892
MR-link 2	tyrosine	HMDB0000158	glutamine	HMDB0000641	bioa_021	GCST90200419	4:99820973-100320973	-0.135648267093169	0.5605636310075945	0.8087914034666959
MR-link 2	tyrosine	HMDB0000158	glutamine	HMDB0000641	bioa_021	GCST90200419	6:111242119-112017012	-0.2429493666692118	0.1195124948925189	0.0420690400870028
MR-link 2	tyrosine	HMDB0000158	glutamine	HMDB0000641	bioa_021	GCST90200419	6:112114361-112614361	-0.1091461716502247	0.4054978487815373	0.7878020613463932
MR-link 2	tyrosine	HMDB0000158	glutamine	HMDB0000641	bioa_021	GCST90200419	7:27926305-28426305	-0.0959311405576106	0.5558077311918893	0.8629676535190041
MR-link 2	tyrosine	HMDB0000158	glutamine	HMDB0000641	bioa_021	GCST90200419	10:64816186-65575478	0.7730426950837618	0.6514750061997939	0.2353839501796411
MR-link 2	tyrosine	HMDB0000158	glutamine	HMDB0000641	bioa_021	GCST90200419	11:61310081-61810081	0.6908387265846154	0.5922987576730984	0.2434654115169403
MR-link 2	tyrosine	HMDB0000158	glutamine	HMDB0000641	bioa_021	GCST90200419	12:46678393-47435518	1.7338103306883057	0.5051401205891716	0.0005984069469819
MR-link 2	tyrosine	HMDB0000158	glutamine	HMDB0000641	bioa_021	GCST90200419	12:56615040-57115040	-4.9365423588482855	1.0024135384474997	8.450866689520135e-07
MR-link 2	tyrosine	HMDB0000158	glutamine	HMDB0000641	bioa_021	GCST90200419	12:57594049-58094049	0.6496972737626876	0.9232028153428236	0.4815930019357348
MR-link 2	tyrosine	HMDB0000158	glutamine	HMDB0000641	bioa_021	GCST90200419	12:59727701-60227701	0.8888323800853266	0.4534884357867194	0.0499970671662582
MR-link 2	tyrosine	HMDB0000158	glutamine	HMDB0000641	bioa_021	GCST90200419	12:120845172-121674861	-0.0847910078810784	0.3949655570294152	0.830017207397955
MR-link 2	tyrosine	HMDB0000158	glutamine	HMDB0000641	bioa_021	GCST90200419	12:122092964-122592964	0.9490547270612564	0.5280765381392862	0.0723052050478757
MR-link 2	tyrosine	HMDB0000158	glutamine	HMDB0000641	bioa_021	GCST90200419	15:60649639-61149639	0.8483868410206667	1.0724056895657093	0.4288819936985989
MR-link 2	tyrosine	HMDB0000158	glutamine	HMDB0000641	bioa_021	GCST90200419	16:71153235-72438683	0.0830591993551603	0.1769680511757811	0.638822532272444
MR-link 2	glutamine	HMDB0000641	5-acetylamino-6-formylamino-3-methyluracil	HMDB0011105	bioa_006	GCST90200680	2:27200724-28253174	0.2233306187757699	0.3027044346317332	0.4606454562506625
MR-link 2	glutamine	HMDB0000641	5-acetylamino-6-formylamino-3-methyluracil	HMDB0011105	bioa_006	GCST90200680	2:191299636-192089976	0.0626186281313254	0.3307731724094107	0.8498499556404311
MR-link 2	glutamine	HMDB0000641	5-acetylamino-6-formylamino-3-methyluracil	HMDB0011105	bioa_006	GCST90200680	6:20469561-20969561	-0.7406018825775464	1.1702409567330505	0.5268232902459754
MR-link 2	glutamine	HMDB0000641	5-acetylamino-6-formylamino-3-methyluracil	HMDB0011105	bioa_006	GCST90200680	7:72732874-73232874	1.202509033380622	0.6266401222531451	0.0549870323264707
MR-link 2	glutamine	HMDB0000641	5-acetylamino-6-formylamino-3-methyluracil	HMDB0011105	bioa_006	GCST90200680	8:134082558-134582558	-1.7449749129453038	0.7327110017530405	0.0172407789904532
MR-link 2	glutamine	HMDB0000641	5-acetylamino-6-formylamino-3-methyluracil	HMDB0011105	bioa_006	GCST90200680	9:4032942-4532942	-0.5399085939988965	0.6965705841012806	0.4382833417278973
MR-link 2	glutamine	HMDB0000641	5-acetylamino-6-formylamino-3-methyluracil	HMDB0011105	bioa_006	GCST90200680	10:64798306-65565800	0.7003668132967096	0.6301248701045743	0.2663647826928589
MR-link 2	glutamine	HMDB0000641	5-acetylamino-6-formylamino-3-methyluracil	HMDB0011105	bioa_006	GCST90200680	10:99109412-99609412	-0.1757220987278865	0.2968000920842974	0.5538134878964092
MR-link 2	glutamine	HMDB0000641	5-acetylamino-6-formylamino-3-methyluracil	HMDB0011105	bioa_006	GCST90200680	12:46679007-47711183	0.0290236909300854	0.2341180477790237	0.9013387694476698
MR-link 2	glutamine	HMDB0000641	5-acetylamino-6-formylamino-3-methyluracil	HMDB0011105	bioa_006	GCST90200680	12:56615040-57375879	-0.0184480343817766	0.0938853644179504	0.8442224982260644
MR-link 2	glutamine	HMDB0000641	5-acetylamino-6-formylamino-3-methyluracil	HMDB0011105	bioa_006	GCST90200680	12:59344212-60165849	0.3528010361036555	0.3664066534635824	0.3356140517298199
MR-link 2	glutamine	HMDB0000641	5-acetylamino-6-formylamino-3-methyluracil	HMDB0011105	bioa_006	GCST90200680	14:100594368-101094368	-0.275260173536126	0.8990583729163216	0.7594790476937359
MR-link 2	glutamine	HMDB0000641	5-acetylamino-6-formylamino-3-methyluracil	HMDB0011105	bioa_006	GCST90200680	15:58477325-58977325	0.6667507302974462	1.00652706133041	0.5076975864646024
MR-link 2	isoursodeoxycholate	HMDB0000686	5,6-dihydrothymine	HMDB0000079	GCST90199892	GCST90200339	5:35715970-36215970	-0.3861858931622218	0.2602710945002189	0.1378664294214696
MR-link 2	methionine	HMDB0000696	theobromine	HMDB0002825	M01302	M18392	1:213396566-213896566	-0.1716669287836286	0.3470422276506394	0.6208421341181156
MR-link 2	4-methyl-2-oxopentanoate	HMDB0000695	valine	HMDB0000883	GCST90199655	bioa_022	4:88953670-89453670	1.068932985530922	0.2465153446053109	1.449853734700113e-05
MR-link 2	uridine	HMDB0000296	bilirubin (z,z)	HMDB0000054	M00606	GCST90200704	1:20665172-21165172	-0.1093926480347439	0.1952882990178242	0.5753704669912151
MR-link 2	uridine	HMDB0000296	bilirubin (z,z)	HMDB0000054	M00606	GCST90200704	7:47852911-48352911	0.1785521319766091	0.2200806506451806	0.4171915836671476
MR-link 2	uridine	HMDB0000296	bilirubin (z,z)	HMDB0000054	M00606	GCST90200704	22:50721752-51221752	-0.0337202233338457	0.1554964905327494	0.8283211880765414
MR-link 2	glycine	HMDB0000123	heme	HMDB0003178	bioa_008	M32593	1:75967169-76725029	-0.776168138301743	0.546907060099778	0.1558419744177779
MR-link 2	glycine	HMDB0000123	heme	HMDB0003178	bioa_008	M32593	1:120004506-120504506	0.4975467298282688	0.5048156880767333	0.3243290610585114
MR-link 2	glycine	HMDB0000123	heme	HMDB0003178	bioa_008	M32593	2:165258389-165758389	0.4422812192617575	0.709546102865464	0.5330678291320738
MR-link 2	glycine	HMDB0000123	heme	HMDB0003178	bioa_008	M32593	2:210575251-212439946	0.0590660519758074	0.0428724548498887	0.1682910977102794
MR-link 2	glycine	HMDB0000123	heme	HMDB0003178	bioa_008	M32593	3:125660381-126160381	0.4055221237988246	0.2299621073330912	0.0778279608633249
MR-link 2	glycine	HMDB0000123	heme	HMDB0003178	bioa_008	M32593	4:186924683-187424683	-0.9557261941370866	0.939010076422326	0.3087721320838604
MR-link 2	glycine	HMDB0000123	heme	HMDB0003178	bioa_008	M32593	5:89976061-90476061	-0.5658124762477305	0.8581830589978989	0.5096938766542553
MR-link 2	glycine	HMDB0000123	heme	HMDB0003178	bioa_008	M32593	5:131494202-131994202	-0.1082942753456094	0.4618650359375654	0.8146188090773996
MR-link 2	glycine	HMDB0000123	heme	HMDB0003178	bioa_008	M32593	6:160525578-161025578	0.008812276328233	0.7180213334198043	0.9902078080540876
MR-link 2	glycine	HMDB0000123	heme	HMDB0003178	bioa_008	M32593	7:55797215-56297215	-0.1411135578024536	0.3087473718635304	0.6476337770736187
MR-link 2	glycine	HMDB0000123	heme	HMDB0003178	bioa_008	M32593	8:8933358-9433358	0.0923242436127502	0.2441142757528517	0.7052813422641464
MR-link 2	glycine	HMDB0000123	heme	HMDB0003178	bioa_008	M32593	8:126232077-126732077	0.6042354479458898	0.3419726027810066	0.0772429903356737
MR-link 2	glycine	HMDB0000123	heme	HMDB0003178	bioa_008	M32593	9:5720079-6894932	0.2030409643542359	0.2041116451904963	0.3198557120574212
MR-link 2	glycine	HMDB0000123	heme	HMDB0003178	bioa_008	M32593	9:135887106-136387106	0.4156812359406951	0.6137280316442648	0.4982122819459404
MR-link 2	glycine	HMDB0000123	heme	HMDB0003178	bioa_008	M32593	10:64798306-65575478	-1.294040852774308	0.8090077881452603	0.1097005212242816
MR-link 2	glycine	HMDB0000123	heme	HMDB0003178	bioa_008	M32593	12:46859387-47359387	-0.1300506289047057	0.4245382619615256	0.7593501303660771
MR-link 2	glycine	HMDB0000123	heme	HMDB0003178	bioa_008	M32593	12:56611458-57111458	0.1058007395378152	0.6241827958118874	0.8654011601479537
MR-link 2	glycine	HMDB0000123	heme	HMDB0003178	bioa_008	M32593	15:58217095-58717095	0.7040382113574584	0.6576308820001165	0.2843639691698008
MR-link 2	glycine	HMDB0000123	heme	HMDB0003178	bioa_008	M32593	16:80861176-81361176	0.4397788048876651	0.2379165960120434	0.064536133315217
MR-link 2	glycine	HMDB0000123	heme	HMDB0003178	bioa_008	M32593	17:45188952-45974996	0.5987531521299607	0.6293553627366519	0.3414138901986041
MR-link 2	glycine	HMDB0000123	heme	HMDB0003178	bioa_008	M32593	19:17984588-18484588	0.1984884392432895	0.6703010024902463	0.7671396867050917
MR-link 2	caffeine	HMDB0001847	5-methylthioadenosine (mta)	HMDB0001173	M00569	GCST90200359	7:17037106-17537106	-0.0429921329602655	0.1869984469714362	0.8181645312597482
MR-link 2	caffeine	HMDB0001847	5-methylthioadenosine (mta)	HMDB0001173	M00569	GCST90200359	15:74777880-75277880	-0.0054510530627063	0.2004332422843641	0.9783031251026576
MR-link 2	7-methylxanthine	HMDB0001991	alpha-aminoadipic acid	HMDB0000510	M34390	bioa_025	5:168189476-168689476	0.0735043414751204	0.2744506358814689	0.7888351484132082
MR-link 2	2-hydroxyglutarate	HMDB0059655	isoleucine	HMDB0000172	GCST90199865	GCST90200399	2:242459363-242959363	0.1290202675379641	0.1966866477233537	0.511844319299962
MR-link 2	2-hydroxyglutarate	HMDB0059655	isoleucine	HMDB0000172	GCST90199865	GCST90200399	14:91386532-91886532	0.2202098806069004	0.1521502554795988	0.147807738085536
MR-link 2	orotidine	HMDB0000788	glutamine	HMDB0000641	GCST90200681	met-d-Gln	3:124271035-124771035	0.0697836794073318	0.0715905102758781	0.3296785355051065
MR-link 2	orotidine	HMDB0000788	glutamine	HMDB0000641	GCST90200681	met-d-Gln	16:20142332-20642332	0.008375072283685	0.1377291713950953	0.9515119060707994
MR-link 2	orotidine	HMDB0000788	glutamine	HMDB0000641	GCST90200681	met-d-Gln	17:72554076-74203469	0.0128926070673868	0.0074427060388987	0.0832295495775884
MR-link 2	2-hydroxyglutarate	HMDB0059655	threonine	HMDB0000167	GCST90199865	bioa_019	14:91386532-91886532	-0.0863379969868313	0.0875550583828972	0.3240843019213264
MR-link 2	dehydroepiandrosterone sulfate (dhea-s)	HMDB0001032	cysteine	HMDB0000574	GCST90199673	M31453	7:98825038-100067196	-0.1029610554337981	0.1127639092247542	0.3612070664534265
MR-link 2	alanine	HMDB0000161	3-methyl-2-oxovalerate	HMDB0000491	bioa_001	M15676	1:206985954-207485954	-0.1317226115928355	0.3573834944094117	0.712444553271709
MR-link 2	alanine	HMDB0000161	3-methyl-2-oxovalerate	HMDB0000491	bioa_001	M15676	2:27143030-28594285	1.312834436445625	0.379867514186416	0.0005481894252197
MR-link 2	alanine	HMDB0000161	3-methyl-2-oxovalerate	HMDB0000491	bioa_001	M15676	2:64958074-65458074	-0.1880324578670768	0.3725409659898892	0.6137487584467287
MR-link 2	alanine	HMDB0000161	3-methyl-2-oxovalerate	HMDB0000491	bioa_001	M15676	3:71155270-71655270	0.1782964664297607	0.8161792990880837	0.827076508580849
MR-link 2	alanine	HMDB0000161	3-methyl-2-oxovalerate	HMDB0000491	bioa_001	M15676	4:88976422-89476422	-3.626849002800778	0.8907965673514598	4.67179421683727e-05
MR-link 2	alanine	HMDB0000161	3-methyl-2-oxovalerate	HMDB0000491	bioa_001	M15676	7:72732874-73232874	0.5963496166188722	0.8799246248722047	0.497944126132584
MR-link 2	alanine	HMDB0000161	3-methyl-2-oxovalerate	HMDB0000491	bioa_001	M15676	8:145568681-146068681	0.2702364403042909	0.5686816692582389	0.634645791796309
MR-link 2	alanine	HMDB0000161	3-methyl-2-oxovalerate	HMDB0000491	bioa_001	M15676	9:4040541-4540541	2.2327724534273226	0.6850749500901344	0.0011174057121522
MR-link 2	alanine	HMDB0000161	3-methyl-2-oxovalerate	HMDB0000491	bioa_001	M15676	11:116336283-116836283	1.0844740285934542	0.7289104802977077	0.1368032779897345
MR-link 2	alanine	HMDB0000161	3-methyl-2-oxovalerate	HMDB0000491	bioa_001	M15676	12:46636543-47713425	0.0682693634711195	0.2473951335033646	0.7825843698789118
MR-link 2	alanine	HMDB0000161	3-methyl-2-oxovalerate	HMDB0000491	bioa_001	M15676	12:56615040-57115040	0.0942358271640187	0.2791839178744451	0.7357096275652941
MR-link 2	alanine	HMDB0000161	3-methyl-2-oxovalerate	HMDB0000491	bioa_001	M15676	12:59727701-60227701	0.2443256217095412	0.3898028990046712	0.5307951121791799
MR-link 2	alanine	HMDB0000161	3-methyl-2-oxovalerate	HMDB0000491	bioa_001	M15676	14:75116447-75616447	0.1768440423099694	1.4576456833127605	0.9034362382831488
MR-link 2	alanine	HMDB0000161	3-methyl-2-oxovalerate	HMDB0000491	bioa_001	M15676	16:69621701-70931491	0.0290800681644394	0.2836346093325192	0.9183387674319085
MR-link 2	alanine	HMDB0000161	3-methyl-2-oxovalerate	HMDB0000491	bioa_001	M15676	17:40568584-41068584	-0.9945983560091004	0.5966337936897351	0.0955111315038393
MR-link 2	alanine	HMDB0000161	3-methyl-2-oxovalerate	HMDB0000491	bioa_001	M15676	22:18906543-19406543	0.7080154344485303	1.0300725864359588	0.4918652300065982
MR-link 2	5-oxoproline	HMDB0000267	asparagine	HMDB0000168	GCST90200280	M34283	8:144861615-145802337	0.0508496122067125	0.0390681645596208	0.1930663864126831
MR-link 2	5-oxoproline	HMDB0000267	asparagine	HMDB0000168	GCST90200280	M34283	12:56615338-57115338	-0.2823172975828378	0.2908044327821535	0.3316404250410915
MR-link 2	glutamate	HMDB0000148	alpha-ketoglutarate	HMDB0000208	bioa_007	GCST90200455	12:121174861-121674861	-0.2738158981579547	0.3396692811988634	0.420170779886393
MR-link 2	pyruvate	HMDB0000243	5-oxoproline	HMDB0000267	met-d-Pyruvate	M01494	1:154991807-156271079	-0.0371227527218181	0.376423786879452	0.9214403296313614
MR-link 2	pyruvate	HMDB0000243	5-oxoproline	HMDB0000267	met-d-Pyruvate	M01494	1:207429229-207929229	0.4585833550091965	0.8112374920936812	0.5718774404845934
MR-link 2	pyruvate	HMDB0000243	5-oxoproline	HMDB0000267	met-d-Pyruvate	M01494	2:27480940-28253616	-0.5915686875274335	0.7320144292696503	0.4190111359191322
MR-link 2	pyruvate	HMDB0000243	5-oxoproline	HMDB0000267	met-d-Pyruvate	M01494	2:60468043-60968043	-0.1706334856842172	0.7342647263690726	0.8162375416279118
MR-link 2	pyruvate	HMDB0000243	5-oxoproline	HMDB0000267	met-d-Pyruvate	M01494	2:173097338-173854224	-0.1469022905643448	0.2208099868457574	0.5058661420766674
MR-link 2	pyruvate	HMDB0000243	5-oxoproline	HMDB0000267	met-d-Pyruvate	M01494	3:56611222-57111222	0.7908767696468054	0.4870568894435297	0.104421221013982
MR-link 2	pyruvate	HMDB0000243	5-oxoproline	HMDB0000267	met-d-Pyruvate	M01494	5:131157493-131957429	-0.4881230028637491	0.4806219904646167	0.3098166246579907
MR-link 2	pyruvate	HMDB0000243	5-oxoproline	HMDB0000267	met-d-Pyruvate	M01494	8:106322270-106822270	0.3709444958672628	0.6004485111180318	0.5367210115158101
MR-link 2	pyruvate	HMDB0000243	5-oxoproline	HMDB0000267	met-d-Pyruvate	M01494	9:135611502-136391870	-0.492463047551099	0.4718695164136355	0.2966508556019129
MR-link 2	pyruvate	HMDB0000243	5-oxoproline	HMDB0000267	met-d-Pyruvate	M01494	10:2869150-3388009	0.3346381480193134	0.2014834258451593	0.0967391891658897
MR-link 2	pyruvate	HMDB0000243	5-oxoproline	HMDB0000267	met-d-Pyruvate	M01494	11:56961646-57461646	0.8111457206618432	0.8826764273457286	0.3581156704222633
MR-link 2	pyruvate	HMDB0000243	5-oxoproline	HMDB0000267	met-d-Pyruvate	M01494	12:48145900-49077761	-0.0174476232365547	0.1863893673437901	0.9254201822032908
MR-link 2	pyruvate	HMDB0000243	5-oxoproline	HMDB0000267	met-d-Pyruvate	M01494	16:69379588-70929689	-0.4333352866643607	0.3333901569413601	0.1936749131944377
MR-link 2	pyruvate	HMDB0000243	5-oxoproline	HMDB0000267	met-d-Pyruvate	M01494	18:43532791-44032791	-0.2819091092066323	0.8593636929553026	0.7428783893166654
MR-link 2	pyruvate	HMDB0000243	5-oxoproline	HMDB0000267	met-d-Pyruvate	M01494	21:45449580-45972811	0.8682568244449693	0.3325686713879398	0.0090341396918841
MR-link 2	alpha-aminoadipic acid	HMDB0000510	tryptophan	HMDB0000929	bioa_025	GCST90200441	3:2996317-3496317	-0.0130377870682926	0.319392386003322	0.967438921022432
MR-link 2	alpha-aminoadipic acid	HMDB0000510	tryptophan	HMDB0000929	bioa_025	GCST90200441	5:36380209-36880209	0.1091399694289332	0.2227754732008506	0.6241974678119362
MR-link 2	beta-citrylglutamate	HMDB0241915	oleate (18:1n9)	HMDB0000207	GCST90199911	M01359	3:183486882-183986882	-0.2390791633090126	0.1227318581521251	0.0514173969862261
MR-link 2	beta-citrylglutamate	HMDB0241915	oleate (18:1n9)	HMDB0000207	GCST90199911	M01359	11:88203934-92094388	-0.0552565123613609	0.0332529111574532	0.0965720368972793
MR-link 2	citrulline	HMDB0000904	1,7-dimethylurate	HMDB0011103	GCST90200403	M34400	2:211084708-211584708	-0.1401447759625154	0.1778715145863958	0.4307558272874394
MR-link 2	citrulline	HMDB0000904	1,7-dimethylurate	HMDB0011103	GCST90200403	M34400	9:133044244-133573675	-0.0845674842547466	0.3203287568619455	0.7917782530623754
MR-link 2	acetylphosphate	HMDB0001494	taurine	HMDB0000251	M15488	GCST90200420	1:109564880-110064880	0.0264013328121025	0.2007141352221542	0.8953505284945412
MR-link 2	acetylphosphate	HMDB0001494	taurine	HMDB0000251	M15488	GCST90200420	6:96128415-96628415	-0.2595843328188331	0.2131884232888865	0.2233651206088903
MR-link 2	acetone	HMDB0001659	choline	HMDB0000097	met-d-Acetone	GCST90200327	1:120074995-120574995	-1.0429298402838203	0.7210668402947413	0.1480732982453053
MR-link 2	acetone	HMDB0001659	choline	HMDB0000097	met-d-Acetone	GCST90200327	5:41206969-43455198	0.4109919864177911	0.2666628572136909	0.1232579072154507
MR-link 2	acetone	HMDB0001659	choline	HMDB0000097	met-d-Acetone	GCST90200327	6:166522838-167022838	-1.0731249863403942	1.3712983975590685	0.4338848049611921
MR-link 2	acetone	HMDB0001659	choline	HMDB0000097	met-d-Acetone	GCST90200327	8:126241733-126741733	0.0935786484516796	0.7748118558833926	0.903868489036562
MR-link 2	acetone	HMDB0001659	choline	HMDB0000097	met-d-Acetone	GCST90200327	10:135065795-135607239	-0.1128086251528461	0.3704060040013016	0.7607058694452691
MR-link 2	acetone	HMDB0001659	choline	HMDB0000097	met-d-Acetone	GCST90200327	11:116461180-116961180	1.333054961367423	1.2118043816545472	0.271306903297114
MR-link 2	acetone	HMDB0001659	choline	HMDB0000097	met-d-Acetone	GCST90200327	12:122365033-122865033	-1.668215311751107	0.7429385107826754	0.0247406370078578
MR-link 2	acetone	HMDB0001659	choline	HMDB0000097	met-d-Acetone	GCST90200327	12:123068455-124007504	-0.7893773166256542	0.647247753940866	0.2226200881262616
MR-link 2	acetone	HMDB0001659	choline	HMDB0000097	met-d-Acetone	GCST90200327	13:42058883-42558883	0.7007852975191624	0.7797356054148604	0.3687872576979256
MR-link 2	acetone	HMDB0001659	choline	HMDB0000097	met-d-Acetone	GCST90200327	17:6935779-7435779	1.0307533287375297	0.6291749156487428	0.1013670599538043
MR-link 2	acetone	HMDB0001659	choline	HMDB0000097	met-d-Acetone	GCST90200327	19:45929043-46429043	0.6737008144674247	1.121934748634542	0.5481855328300276
MR-link 2	dehydroepiandrosterone sulfate (dhea-s)	HMDB0001032	phosphate	HMDB0001429	GCST90199673	GCST90200393	5:77737524-78237524	0.1161997737870399	0.803749431142213	0.885048696627778
MR-link 2	dehydroepiandrosterone sulfate (dhea-s)	HMDB0001032	phosphate	HMDB0001429	GCST90199673	GCST90200393	7:98825038-100067196	-0.1309731183506704	0.1063959065619229	0.2183237171833627
MR-link 2	dehydroepiandrosterone sulfate (dhea-s)	HMDB0001032	phosphate	HMDB0001429	GCST90199673	GCST90200393	13:22064146-22564146	0.3286266304458176	0.2755827759853513	0.233073540854773
MR-link 2	dehydroepiandrosterone sulfate (dhea-s)	HMDB0001032	phosphate	HMDB0001429	GCST90199673	GCST90200393	16:81331584-81831584	-0.4212369937423479	0.1679938097311469	0.0121603909688138
MR-link 2	arginine	HMDB0000517	spermidine	HMDB0001257	GCST90200372	GCST90200423	6:131644358-132148208	0.0247574312719322	0.1401122188980298	0.8597462711428715
MR-link 2	arginine	HMDB0000517	spermidine	HMDB0001257	GCST90200372	GCST90200423	10:99896895-100396895	0.4295344189449785	0.2176853486907571	0.0484739895969707
MR-link 2	3-ureidopropionate	HMDB0000026	tryptophan	HMDB0000929	GCST90200283	bioa_020	22:24662232-25162232	0.0866739432750358	0.0604378650020499	0.1515437228371088
MR-link 2	creatine	HMDB0000064	docosapentaenoate (n6 dpa; 22:5n6)	HMDB0001976	M27718	GCST90199796	2:211346498-211846498	-0.0055239372247982	0.0878781436829844	0.9498787382794288
MR-link 2	3-ureidopropionate	HMDB0000026	urea	HMDB0000294	GCST90200283	M01670	22:24662232-25162232	0.0277952124004028	0.1295015098701248	0.8300539759878813
MR-link 2	glycerophosphoethanolamine	HMDB0000114	1-(1-enyl-stearoyl)-2-arachidonoyl-gpe (p-18:0/20:4)*	HMDB0005779	GCST90199808	GCST90200058	1:40156715-40656715	0.677325479365478	0.1940566994576118	0.0004823913194154
MR-link 2	glycerophosphoethanolamine	HMDB0000114	1-(1-enyl-stearoyl)-2-arachidonoyl-gpe (p-18:0/20:4)*	HMDB0005779	GCST90199808	GCST90200058	22:24208096-24708096	0.0269928758898847	0.1485158534507221	0.8557782934517555
MR-link 2	threonine	HMDB0000167	phenylalanine	HMDB0000159	bioa_019	M00064	2:27191397-28253174	0.136138345941296	0.1471873863604231	0.3550012011534662
MR-link 2	threonine	HMDB0000167	phenylalanine	HMDB0000159	bioa_019	M00064	6:126521687-127323798	-0.0067588534515355	0.3626532312777951	0.9851304988492792
MR-link 2	threonine	HMDB0000167	phenylalanine	HMDB0000159	bioa_019	M00064	8:74631674-75131674	-0.1750711997295921	0.2061143187415483	0.3956649673887465
MR-link 2	threonine	HMDB0000167	phenylalanine	HMDB0000159	bioa_019	M00064	12:46636543-47464292	0.1430881579726621	0.1589976511203194	0.3681528116532513
MR-link 2	threonine	HMDB0000167	phenylalanine	HMDB0000159	bioa_019	M00064	12:56615040-57115040	0.233334800028901	0.2357565290420327	0.3223071639668596
MR-link 2	threonine	HMDB0000167	phenylalanine	HMDB0000159	bioa_019	M00064	12:59727701-60227701	0.0806146243024128	0.3438513438789274	0.8146386330119194
MR-link 2	threonine	HMDB0000167	phenylalanine	HMDB0000159	bioa_019	M00064	16:1654524-2154524	0.0239920454990873	0.2279175549953623	0.916164475989633
MR-link 2	threonine	HMDB0000167	phenylalanine	HMDB0000159	bioa_019	M00064	20:42792364-43292364	0.2540413086059704	0.4819894235017411	0.5981462133431772
MR-link 2	orotate	HMDB0000226	phosphate	HMDB0001429	GCST90200392	GCST90200393	3:123305909-124961335	-0.0157825594818841	0.0324688621632774	0.6269083729055613
MR-link 2	orotate	HMDB0000226	phosphate	HMDB0001429	GCST90200392	GCST90200393	7:32831514-33590783	-0.0079030974774556	0.0591210544945639	0.893658364077846
MR-link 2	tryptophan	HMDB0000929	tryptophan	HMDB0000929	M00054	bioa_020	3:20813578-21313578	0.3064721788816149	0.0633060390435279	1.2910888975602463e-06
MR-link 2	tryptophan	HMDB0000929	tryptophan	HMDB0000929	M00054	bioa_020	3:189559163-190059163	0.4301856794669847	0.1173284074830968	0.0002458841259168
MR-link 2	tryptophan	HMDB0000929	tryptophan	HMDB0000929	M00054	bioa_020	4:156579823-157079823	0.7870548612699434	0.1297616093247241	1.31633246425788e-09
MR-link 2	tryptophan	HMDB0000929	tryptophan	HMDB0000929	M00054	bioa_020	5:142947848-143447848	0.2219803838185355	0.0917656067503594	0.0155635287733961
MR-link 2	tryptophan	HMDB0000929	tryptophan	HMDB0000929	M00054	bioa_020	5:153760041-154260041	0.2543407727123495	0.1339502872076975	0.0575947371305344
MR-link 2	tryptophan	HMDB0000929	tryptophan	HMDB0000929	M00054	bioa_020	6:111281159-111781159	0.7848275953314643	0.1685977298637014	3.2393255941476767e-06
MR-link 2	tryptophan	HMDB0000929	tryptophan	HMDB0000929	M00054	bioa_020	6:125293311-125793311	0.2453599186886317	0.1138687809340184	0.0311806031793369
MR-link 2	tryptophan	HMDB0000929	tryptophan	HMDB0000929	M00054	bioa_020	7:14057409-14557409	0.3524373000862085	0.0674765367339603	1.759438383434002e-07
MR-link 2	tryptophan	HMDB0000929	tryptophan	HMDB0000929	M00054	bioa_020	11:116404435-116904435	0.3055606180095003	0.0687535337472777	8.818273900145341e-06
MR-link 2	tryptophan	HMDB0000929	tryptophan	HMDB0000929	M00054	bioa_020	16:53794515-54294515	0.4415699381648167	0.2108245660995695	0.0362163560290749
MR-link 2	4-methyl-2-oxopentanoate	HMDB0000695	tryptophan	HMDB0000929	M22116	M00054	4:88976422-89476422	0.0733880379471863	0.1566695061413496	0.6394801251438131
MR-link 2	4-methyl-2-oxopentanoate	HMDB0000695	tryptophan	HMDB0000929	M22116	M00054	13:48209901-48709901	0.2850922955739121	0.2300404845358361	0.2152293928927494
MR-link 2	cysteinylglycine	HMDB0000078	phenylethylamine	HMDB0012275	GCST90200364	bioa_015	16:15885043-16385043	0.1986016856743004	0.1337577243622806	0.1376003450484667
MR-link 2	cysteinylglycine	HMDB0000078	phenylethylamine	HMDB0012275	GCST90200364	bioa_015	16:89076223-90262231	-0.0539764986963249	0.0562424590533559	0.3372007564696331
MR-link 2	cysteinylglycine	HMDB0000078	phenylethylamine	HMDB0012275	GCST90200364	bioa_015	19:52317323-52817323	-0.0628633505356023	0.2194225792922455	0.7744994458904919
MR-link 2	isoleucine	HMDB0000172	beta-citrylglutamate	HMDB0241915	met-d-Ile	GCST90199911	2:27480940-28253174	0.6148536663240913	0.4444757297813929	0.1665657340150412
MR-link 2	isoleucine	HMDB0000172	beta-citrylglutamate	HMDB0241915	met-d-Ile	GCST90199911	2:165251927-165751927	1.0411400567917894	0.6994541066316059	0.1366180953984742
MR-link 2	isoleucine	HMDB0000172	beta-citrylglutamate	HMDB0241915	met-d-Ile	GCST90199911	4:88890833-89475171	-0.1803961039009504	0.1773999315075509	0.3092060625934673
MR-link 2	isoleucine	HMDB0000172	beta-citrylglutamate	HMDB0241915	met-d-Ile	GCST90199911	8:76193463-76693463	0.7128249172867709	0.7680457329837455	0.3533545701543256
MR-link 2	isoleucine	HMDB0000172	beta-citrylglutamate	HMDB0241915	met-d-Ile	GCST90199911	12:56611458-57111458	0.254393558785203	0.4055833599341492	0.5305092760199661
MR-link 2	isoleucine	HMDB0000172	beta-citrylglutamate	HMDB0241915	met-d-Ile	GCST90199911	16:69331471-69831471	0.6872779634102564	0.5909136327821524	0.2447983259461433
MR-link 2	isoleucine	HMDB0000172	beta-citrylglutamate	HMDB0241915	met-d-Ile	GCST90199911	16:69865519-70914672	0.6718922826669074	0.3511567744150565	0.0557009042632133
MR-link 2	isoleucine	HMDB0000172	beta-citrylglutamate	HMDB0241915	met-d-Ile	GCST90199911	17:6935779-7435779	0.7857252955835384	0.6060008903840223	0.1947776344104816
MR-link 2	isoleucine	HMDB0000172	beta-citrylglutamate	HMDB0241915	met-d-Ile	GCST90199911	19:49069664-49569664	-0.1338974497145785	0.3903786564791322	0.731603141996215
MR-link 2	1-methylurate	HMDB0003099	glucose	HMDB0000122	M34395	M20489	8:18010431-18510431	0.0266725775399534	0.106161078970906	0.8016236955711757
MR-link 2	gluconate	HMDB0000625	7-methylxanthine	HMDB0001991	GCST90200373	M34390	4:99521223-100894070	0.1606019186765677	0.1289175902664083	0.2128481277781906
MR-link 2	3-methyl-2-oxovalerate	HMDB0000491	leucine	HMDB0000687	M15676	GCST90200389	4:88976422-89476422	0.3175686166990261	0.1297361738935563	0.0143730152799754
MR-link 2	flavin adenine dinucleotide (fad)	HMDB0001248	1-stearoyl-2-oleoyl-gps (18:0/18:1)	HMDB0010163	GCST90200376	GCST90199652	2:69949756-70738470	0.009840716207805	0.051529369288692	0.8485467776197408
MR-link 2	creatine	HMDB0000064	1,7-dimethylurate	HMDB0011103	M27718	M34400	2:211346498-211846498	-0.1809597725281987	0.0986190736263597	0.0665150465237548
MR-link 2	glycine	HMDB0000123	1-methylnicotinamide	HMDB0000699	met-d-Gly	GCST90200406	1:11606378-12106378	1.0886485318550387	1.1643615212964653	0.3498013522596913
MR-link 2	glycine	HMDB0000123	1-methylnicotinamide	HMDB0000699	met-d-Gly	GCST90200406	1:75982013-76482013	0.0954284455770041	0.4086068512549998	0.8153375493071673
MR-link 2	glycine	HMDB0000123	1-methylnicotinamide	HMDB0000699	met-d-Gly	GCST90200406	1:120004506-120504506	-0.0909633193317516	0.5713108834118765	0.8734966496823356
MR-link 2	glycine	HMDB0000123	1-methylnicotinamide	HMDB0000699	met-d-Gly	GCST90200406	1:151589838-152089838	1.017653532517801	1.0692768178951395	0.3412383396318355
MR-link 2	glycine	HMDB0000123	1-methylnicotinamide	HMDB0000699	met-d-Gly	GCST90200406	2:165276338-165776338	-0.6539221727030358	0.6048054246835974	0.2796033434767562
MR-link 2	glycine	HMDB0000123	1-methylnicotinamide	HMDB0000699	met-d-Gly	GCST90200406	2:208538752-212979649	0.0151705567313819	0.0248799993321268	0.5420280363093017
MR-link 2	glycine	HMDB0000123	1-methylnicotinamide	HMDB0000699	met-d-Gly	GCST90200406	2:226790540-227290540	0.0981169092422721	0.845151172301416	0.90757811050444
MR-link 2	glycine	HMDB0000123	1-methylnicotinamide	HMDB0000699	met-d-Gly	GCST90200406	3:12110357-12610357	1.29988910576188	0.578493351416402	0.0246384202853378
MR-link 2	glycine	HMDB0000123	1-methylnicotinamide	HMDB0000699	met-d-Gly	GCST90200406	3:48534270-49826414	-0.3847208887445897	0.5569163481401952	0.4896877647418497
MR-link 2	glycine	HMDB0000123	1-methylnicotinamide	HMDB0000699	met-d-Gly	GCST90200406	3:125116791-126249375	-0.0032708815244089	0.1547605205106593	0.9831378727767084
MR-link 2	glycine	HMDB0000123	1-methylnicotinamide	HMDB0000699	met-d-Gly	GCST90200406	4:102676923-103438709	1.0107543900710891	0.863523668396845	0.2417998438605644
MR-link 2	glycine	HMDB0000123	1-methylnicotinamide	HMDB0000699	met-d-Gly	GCST90200406	5:90005685-90505685	-0.5107548973075863	0.5617780907294622	0.3632574749570578
MR-link 2	glycine	HMDB0000123	1-methylnicotinamide	HMDB0000699	met-d-Gly	GCST90200406	5:131427047-131927047	2.0580005211028736	0.8984203267394347	0.0219814742000031
MR-link 2	glycine	HMDB0000123	1-methylnicotinamide	HMDB0000699	met-d-Gly	GCST90200406	6:131620261-132120261	1.3390461524384718	1.0021325427016876	0.1814850037937785
MR-link 2	glycine	HMDB0000123	1-methylnicotinamide	HMDB0000699	met-d-Gly	GCST90200406	6:160518860-161018860	-2.824784105454842	0.9371116077456424	0.0025752895455097
MR-link 2	glycine	HMDB0000123	1-methylnicotinamide	HMDB0000699	met-d-Gly	GCST90200406	7:55560073-56715237	-0.1576758700229274	0.2404054529618135	0.5119047059380704
MR-link 2	glycine	HMDB0000123	1-methylnicotinamide	HMDB0000699	met-d-Gly	GCST90200406	8:8915380-9434231	0.1312825125832624	0.1942352647823674	0.4991077430307881
MR-link 2	glycine	HMDB0000123	1-methylnicotinamide	HMDB0000699	met-d-Gly	GCST90200406	8:17169461-17669461	0.1718555502325208	0.5894687411117657	0.7706359777955591
MR-link 2	glycine	HMDB0000123	1-methylnicotinamide	HMDB0000699	met-d-Gly	GCST90200406	8:126212070-126756694	-0.1237014047828015	0.2824441846400841	0.6614097625868198
MR-link 2	glycine	HMDB0000123	1-methylnicotinamide	HMDB0000699	met-d-Gly	GCST90200406	9:5668443-7086536	0.4568316961858139	0.1740003430884676	0.0086530871943239
MR-link 2	glycine	HMDB0000123	1-methylnicotinamide	HMDB0000699	met-d-Gly	GCST90200406	11:8005408-8505408	-1.1982662991078588	0.989491363492588	0.2258984034261876
MR-link 2	glycine	HMDB0000123	1-methylnicotinamide	HMDB0000699	met-d-Gly	GCST90200406	12:115016-615016	0.4102377849161175	0.6389718062620264	0.5208550090084725
MR-link 2	glycine	HMDB0000123	1-methylnicotinamide	HMDB0000699	met-d-Gly	GCST90200406	12:21136493-21636493	0.0704360547680231	0.7663241568024626	0.9267662269253416
MR-link 2	glycine	HMDB0000123	1-methylnicotinamide	HMDB0000699	met-d-Gly	GCST90200406	12:46468358-47667420	-0.0345955928718637	0.3449876091028419	0.9201214933622782
MR-link 2	glycine	HMDB0000123	1-methylnicotinamide	HMDB0000699	met-d-Gly	GCST90200406	12:56615338-57115338	0.2671227640575595	0.4228960165220654	0.5276148414287782
MR-link 2	glycine	HMDB0000123	1-methylnicotinamide	HMDB0000699	met-d-Gly	GCST90200406	12:57516305-58016305	-0.0754394571449183	0.5065217588672958	0.8816039277467593
MR-link 2	glycine	HMDB0000123	1-methylnicotinamide	HMDB0000699	met-d-Gly	GCST90200406	12:59343804-59843804	-1.7242878050539976	0.8624840868571575	0.0455855124264896
MR-link 2	glycine	HMDB0000123	1-methylnicotinamide	HMDB0000699	met-d-Gly	GCST90200406	13:50472895-50972895	0.0838928213340159	1.0359834185011516	0.9354587145645498
MR-link 2	glycine	HMDB0000123	1-methylnicotinamide	HMDB0000699	met-d-Gly	GCST90200406	14:100551720-101051720	1.456138733296036	0.9807293939037544	0.1376098544410761
MR-link 2	glycine	HMDB0000123	1-methylnicotinamide	HMDB0000699	met-d-Gly	GCST90200406	15:42451374-42951374	0.2283814530040843	0.7824008194005279	0.770364399051427
MR-link 2	glycine	HMDB0000123	1-methylnicotinamide	HMDB0000699	met-d-Gly	GCST90200406	15:43028726-44613739	-0.0973190710954943	0.6665499436256556	0.8839180967439851
MR-link 2	glycine	HMDB0000123	1-methylnicotinamide	HMDB0000699	met-d-Gly	GCST90200406	15:58180763-58713267	-0.1886730884996777	0.481289367026418	0.6950464593573771
MR-link 2	glycine	HMDB0000123	1-methylnicotinamide	HMDB0000699	met-d-Gly	GCST90200406	16:79678196-80178196	-0.4668805549298134	1.2207952813927008	0.7021352638738473
MR-link 2	glycine	HMDB0000123	1-methylnicotinamide	HMDB0000699	met-d-Gly	GCST90200406	16:80626853-81422810	0.1244190415080064	0.1552037877532313	0.4227557255482197
MR-link 2	glycine	HMDB0000123	1-methylnicotinamide	HMDB0000699	met-d-Gly	GCST90200406	17:45235982-45996386	0.0888840248146096	0.3988195885777086	0.8236384360132253
MR-link 2	glycine	HMDB0000123	1-methylnicotinamide	HMDB0000699	met-d-Gly	GCST90200406	19:17984588-18484588	-0.6639885151172584	0.5299876408743595	0.2102647659883257
MR-link 2	guanidinoacetate	HMDB0000128	oleate (18:1n9)	HMDB0000207	GCST90200384	M01359	6:131647278-132147278	-0.2882371848246015	0.2727926865125056	0.2906867622128322
MR-link 2	guanidinoacetate	HMDB0000128	oleate (18:1n9)	HMDB0000207	GCST90200384	M01359	12:101043-601043	-0.1317257202311255	0.1560675028927999	0.3986524062793664
MR-link 2	inositol 1-phosphate (i1p)	HMDB0000213	5,6-dihydrothymine	HMDB0000079	M01481	GCST90200339	1:5349333-5849333	5.7840543519322284e-08	0.0214430858870932	0.9999978477875384
MR-link 2	inositol 1-phosphate (i1p)	HMDB0000213	5,6-dihydrothymine	HMDB0000079	M01481	GCST90200339	4:31607204-32397858	0.0343695225947437	0.0921418137284766	0.7091433869133251
MR-link 2	inositol 1-phosphate (i1p)	HMDB0000213	5,6-dihydrothymine	HMDB0000079	M01481	GCST90200339	4:66148855-66648855	-0.1808172235040295	0.1499222790163846	0.2277893169320501
MR-link 2	inositol 1-phosphate (i1p)	HMDB0000213	5,6-dihydrothymine	HMDB0000079	M01481	GCST90200339	10:114775621-115275621	0.2295542836478545	0.1957095807539916	0.2408225559881786
MR-link 2	inositol 1-phosphate (i1p)	HMDB0000213	5,6-dihydrothymine	HMDB0000079	M01481	GCST90200339	12:62771708-63271708	-0.2699641408849553	0.2730268695107968	0.3227696572741367
MR-link 2	inositol 1-phosphate (i1p)	HMDB0000213	5,6-dihydrothymine	HMDB0000079	M01481	GCST90200339	15:77060646-77560646	-0.1688551663806801	0.1025101181717964	0.0995159421578853
MR-link 2	1-methylxanthine	HMDB0010738	glycohyocholate	HMDB0000138	GCST90199763	GCST90199935	8:18005709-18505709	-0.1039174106794295	0.0616844668845137	0.0920540106290947
MR-link 2	1-methylxanthine	HMDB0010738	glycohyocholate	HMDB0000138	GCST90199763	GCST90199935	15:74275585-74775585	0.1593544470532874	0.1756166026578604	0.364195484621599
MR-link 2	1-methylxanthine	HMDB0010738	glycohyocholate	HMDB0000138	GCST90199763	GCST90199935	15:74777880-75599999	0.2445052541153536	0.1675525887142791	0.1444895151293573
MR-link 2	creatinine	HMDB0000562	arachidonate (20:4n6)	HMDB0001043	bioa_026	M01110	1:109627506-110127506	0.2044783696334797	0.6207597715272271	0.7418532449564299
MR-link 2	creatinine	HMDB0000562	arachidonate (20:4n6)	HMDB0001043	bioa_026	M01110	2:27480940-27980940	-0.3686845951362616	0.4389821732253851	0.4009855753526609
MR-link 2	creatinine	HMDB0000562	arachidonate (20:4n6)	HMDB0001043	bioa_026	M01110	2:73467567-73967567	-0.395776351024153	0.6493582914826295	0.5422007542762904
MR-link 2	creatinine	HMDB0000562	arachidonate (20:4n6)	HMDB0001043	bioa_026	M01110	2:121056440-121556440	0.0397428265387166	0.8614290547267092	0.9632019122168116
MR-link 2	creatinine	HMDB0000562	arachidonate (20:4n6)	HMDB0001043	bioa_026	M01110	2:211315692-211815692	0.8890795278340532	0.4288451542240629	0.0381541575919536
MR-link 2	creatinine	HMDB0000562	arachidonate (20:4n6)	HMDB0001043	bioa_026	M01110	2:217404869-217904869	0.4254217795324949	0.6255198912671321	0.4964353735338437
MR-link 2	creatinine	HMDB0000562	arachidonate (20:4n6)	HMDB0001043	bioa_026	M01110	4:77118847-77618847	0.0887449165659814	0.3581330658179454	0.8042901426054546
MR-link 2	creatinine	HMDB0000562	arachidonate (20:4n6)	HMDB0001043	bioa_026	M01110	5:39171736-39671736	0.0255714504406657	0.5381457675760309	0.9621006217831092
MR-link 2	creatinine	HMDB0000562	arachidonate (20:4n6)	HMDB0001043	bioa_026	M01110	5:67795622-68295622	0.8104973273326526	0.505238026683206	0.1086723801007558
MR-link 2	creatinine	HMDB0000562	arachidonate (20:4n6)	HMDB0001043	bioa_026	M01110	5:176567143-177067143	-0.6933440140053299	0.8248844685828475	0.4006086578019997
MR-link 2	creatinine	HMDB0000562	arachidonate (20:4n6)	HMDB0001043	bioa_026	M01110	6:6868990-7368990	0.0414946230315154	0.7978932529400176	0.9585245252220508
MR-link 2	creatinine	HMDB0000562	arachidonate (20:4n6)	HMDB0001043	bioa_026	M01110	6:43564625-44064625	0.1320232313848786	0.6600155255875142	0.8414567325742709
MR-link 2	creatinine	HMDB0000562	arachidonate (20:4n6)	HMDB0001043	bioa_026	M01110	6:160442375-160942375	0.6795754886598473	0.3190116365119806	0.0331507333767928
MR-link 2	creatinine	HMDB0000562	arachidonate (20:4n6)	HMDB0001043	bioa_026	M01110	7:77297198-77797198	0.7346464821843519	0.6410969315699723	0.2518278120121286
MR-link 2	creatinine	HMDB0000562	arachidonate (20:4n6)	HMDB0001043	bioa_026	M01110	7:151157801-151657801	1.3293486970759043	0.773050989545325	0.0855027725108329
MR-link 2	creatinine	HMDB0000562	arachidonate (20:4n6)	HMDB0001043	bioa_026	M01110	8:23501151-24001151	0.4612750928353837	0.6209020833001138	0.457535462895002
MR-link 2	creatinine	HMDB0000562	arachidonate (20:4n6)	HMDB0001043	bioa_026	M01110	11:30518678-31018678	-0.7517082239891826	0.6294552371463491	0.2323918031707111
MR-link 2	creatinine	HMDB0000562	arachidonate (20:4n6)	HMDB0001043	bioa_026	M01110	15:45399813-46200138	0.0897284958147581	0.2604283480880731	0.7304387391781888
MR-link 2	creatinine	HMDB0000562	arachidonate (20:4n6)	HMDB0001043	bioa_026	M01110	15:75279182-75779182	-1.2902927613912434	0.7424243781080387	0.0822204993821966
MR-link 2	creatinine	HMDB0000562	arachidonate (20:4n6)	HMDB0001043	bioa_026	M01110	15:75910951-76410951	-0.1816763747215797	0.5169844902542636	0.7252766388727444
MR-link 2	creatinine	HMDB0000562	arachidonate (20:4n6)	HMDB0001043	bioa_026	M01110	16:20117645-20617645	0.5532454751335985	0.485379031916876	0.2543606583425987
MR-link 2	creatinine	HMDB0000562	arachidonate (20:4n6)	HMDB0001043	bioa_026	M01110	17:37370347-37870347	0.5110864494038043	0.452070205370857	0.2582459594804904
MR-link 2	creatinine	HMDB0000562	arachidonate (20:4n6)	HMDB0001043	bioa_026	M01110	17:58724447-59700441	0.9052185109308024	0.4386397121371698	0.0390466588280274
MR-link 2	creatinine	HMDB0000562	arachidonate (20:4n6)	HMDB0001043	bioa_026	M01110	19:33119611-33619611	-0.7187645075139646	0.8037380291339198	0.3711736535026165
MR-link 2	creatinine	HMDB0000562	arachidonate (20:4n6)	HMDB0001043	bioa_026	M01110	22:40650077-41150077	-0.1629101813580326	0.5415752178879158	0.7635608749818124
MR-link 2	dihydroorotate	HMDB03349	histidine	HMDB0000177	GCST90200444	met-d-His	5:53379047-53879047	0.0097972041114578	0.0468184085843844	0.8342455437572524
MR-link 2	dihydroorotate	HMDB03349	histidine	HMDB0000177	GCST90200444	met-d-His	10:104381189-105206827	0.0417538258971659	0.034869340900719	0.2311364153041552
MR-link 2	dihydroorotate	HMDB03349	histidine	HMDB0000177	GCST90200444	met-d-His	10:125910495-126410495	0.0359715942691981	0.0355829826557276	0.3120541095146494
MR-link 2	dihydroorotate	HMDB03349	histidine	HMDB0000177	GCST90200444	met-d-His	11:122683181-123183181	0.0887701013957905	0.0577159877789371	0.1240362781282331
MR-link 2	dihydroorotate	HMDB03349	histidine	HMDB0000177	GCST90200444	met-d-His	15:77921365-78954732	-0.0103859970374876	0.0120774402346566	0.3898164995889764
MR-link 2	inositol 1-phosphate (i1p)	HMDB0000213	docosapentaenoate (n6 dpa; 22:5n6)	HMDB0001976	M01481	GCST90199796	1:5349333-5849333	0.0		1.0
MR-link 2	inositol 1-phosphate (i1p)	HMDB0000213	docosapentaenoate (n6 dpa; 22:5n6)	HMDB0001976	M01481	GCST90199796	4:31607204-32397858	0.0454939094544036	0.0800517252551769	0.5698269199511433
MR-link 2	inositol 1-phosphate (i1p)	HMDB0000213	docosapentaenoate (n6 dpa; 22:5n6)	HMDB0001976	M01481	GCST90199796	4:66148855-66648855	-0.1270630359355841	0.1956121067345523	0.5159723956627031
MR-link 2	inositol 1-phosphate (i1p)	HMDB0000213	docosapentaenoate (n6 dpa; 22:5n6)	HMDB0001976	M01481	GCST90199796	10:114775621-115275621	0.1300247719630148	0.159841624135037	0.4159543551935301
MR-link 2	inositol 1-phosphate (i1p)	HMDB0000213	docosapentaenoate (n6 dpa; 22:5n6)	HMDB0001976	M01481	GCST90199796	12:62771708-63271708	-0.2260497062300746	0.1524265559042558	0.1380724518995436
MR-link 2	inositol 1-phosphate (i1p)	HMDB0000213	docosapentaenoate (n6 dpa; 22:5n6)	HMDB0001976	M01481	GCST90199796	15:77060646-77560646	-0.1181927849067194	0.1064301037207827	0.2667749089582659
MR-link 2	creatinine	HMDB0000562	kynurenine	HMDB0000684	met-d-Creatinine	bioa_027	1:62775942-63275942	0.1842437002128473	0.2680826007575679	0.4919159580306685
MR-link 2	creatinine	HMDB0000562	kynurenine	HMDB0000684	met-d-Creatinine	bioa_027	1:78344069-78844069	0.5284341120341993	0.3499733175324426	0.1310620883278008
MR-link 2	creatinine	HMDB0000562	kynurenine	HMDB0000684	met-d-Creatinine	bioa_027	1:150079982-151190625	-0.0131875677325371	0.244967932359285	0.9570675375871792
MR-link 2	creatinine	HMDB0000562	kynurenine	HMDB0000684	met-d-Creatinine	bioa_027	1:212502129-213002129	-0.0716984271781585	0.3920112780034172	0.8548773547313264
MR-link 2	creatinine	HMDB0000562	kynurenine	HMDB0000684	met-d-Creatinine	bioa_027	2:15538692-16038692	0.8339486625981147	0.4646955692881641	0.0727153966130492
MR-link 2	creatinine	HMDB0000562	kynurenine	HMDB0000684	met-d-Creatinine	bioa_027	2:18426203-18926203	0.4234643121961093	0.379219747598306	0.2641343253613818
MR-link 2	creatinine	HMDB0000562	kynurenine	HMDB0000684	met-d-Creatinine	bioa_027	2:54331356-54831356	0.2909284879087968	0.4109654613978219	0.4789982355725469
MR-link 2	creatinine	HMDB0000562	kynurenine	HMDB0000684	met-d-Creatinine	bioa_027	2:73303397-74097901	0.7168901551765092	0.2980451095553683	0.0161588599883096
MR-link 2	creatinine	HMDB0000562	kynurenine	HMDB0000684	met-d-Creatinine	bioa_027	2:121056440-121556440	1.089447311359935	0.3749290666852515	0.0036638286192637
MR-link 2	creatinine	HMDB0000562	kynurenine	HMDB0000684	met-d-Creatinine	bioa_027	2:176734544-177234544	0.5729877625414824	0.3001712571369831	0.0562789262927931
MR-link 2	creatinine	HMDB0000562	kynurenine	HMDB0000684	met-d-Creatinine	bioa_027	2:211293055-211793055	-0.431130929509382	0.1873104376467448	0.0213525495831064
MR-link 2	creatinine	HMDB0000562	kynurenine	HMDB0000684	met-d-Creatinine	bioa_027	2:217394852-217894852	0.5075608100321977	0.3990745372929862	0.2034283257065556
MR-link 2	creatinine	HMDB0000562	kynurenine	HMDB0000684	met-d-Creatinine	bioa_027	2:220108198-220608198	0.0448536131510985	0.592600979038307	0.9396662085598744
MR-link 2	creatinine	HMDB0000562	kynurenine	HMDB0000684	met-d-Creatinine	bioa_027	3:38187471-38687471	0.4460322289304425	0.380016454151809	0.2405079174424962
MR-link 2	creatinine	HMDB0000562	kynurenine	HMDB0000684	met-d-Creatinine	bioa_027	3:121465319-121965319	0.2947726366483191	0.3945699460224552	0.4550193696087251
MR-link 2	creatinine	HMDB0000562	kynurenine	HMDB0000684	met-d-Creatinine	bioa_027	3:141462708-141962708	0.7681853548950611	0.3162099851811423	0.0151258396959345
MR-link 2	creatinine	HMDB0000562	kynurenine	HMDB0000684	met-d-Creatinine	bioa_027	3:185024780-185524780	0.0949069552706364	0.3889152850420241	0.8072076686247074
MR-link 2	creatinine	HMDB0000562	kynurenine	HMDB0000684	met-d-Creatinine	bioa_027	4:76880934-77664144	0.2503178919564774	0.2260377584961223	0.2681139936680436
MR-link 2	creatinine	HMDB0000562	kynurenine	HMDB0000684	met-d-Creatinine	bioa_027	4:103323863-104102802	0.2725895300618497	0.2919165640096834	0.350410882526553
MR-link 2	creatinine	HMDB0000562	kynurenine	HMDB0000684	met-d-Creatinine	bioa_027	5:39144851-39644851	0.4275481896373561	0.2038241429019417	0.0359376030924994
MR-link 2	creatinine	HMDB0000562	kynurenine	HMDB0000684	met-d-Creatinine	bioa_027	5:53045546-53835870	0.3217208010564287	0.2444017566342763	0.1880530975718069
MR-link 2	creatinine	HMDB0000562	kynurenine	HMDB0000684	met-d-Creatinine	bioa_027	5:176565124-177065124	1.1459241492565242	0.2941902547123692	9.81256216056076e-05
MR-link 2	creatinine	HMDB0000562	kynurenine	HMDB0000684	met-d-Creatinine	bioa_027	6:43556335-44056335	0.3414340697173534	0.29621415707827	0.2490501604706585
MR-link 2	creatinine	HMDB0000562	kynurenine	HMDB0000684	met-d-Creatinine	bioa_027	6:108750742-109250742	0.2675282689011033	0.312506906788918	0.3919582097193481
MR-link 2	creatinine	HMDB0000562	kynurenine	HMDB0000684	met-d-Creatinine	bioa_027	6:133547208-134047208	-0.0607526676901472	0.2711580335119432	0.8227192290070102
MR-link 2	creatinine	HMDB0000562	kynurenine	HMDB0000684	met-d-Creatinine	bioa_027	6:160418389-160927934	-0.0653559409710834	0.1615892410056666	0.6858765041058537
MR-link 2	creatinine	HMDB0000562	kynurenine	HMDB0000684	met-d-Creatinine	bioa_027	7:25488956-25988956	0.2479867867934335	0.3224075497849193	0.4417913447106588
MR-link 2	creatinine	HMDB0000562	kynurenine	HMDB0000684	met-d-Creatinine	bioa_027	7:76984640-77791673	0.4260504002558281	0.4951541172213946	0.3895465536476883
MR-link 2	creatinine	HMDB0000562	kynurenine	HMDB0000684	met-d-Creatinine	bioa_027	7:128492221-128992221	0.2670629033652391	0.4972840643391853	0.5912379432166687
MR-link 2	creatinine	HMDB0000562	kynurenine	HMDB0000684	met-d-Creatinine	bioa_027	7:151165041-151665041	0.6222875533124821	0.1751453861308991	0.0003808975617036
MR-link 2	creatinine	HMDB0000562	kynurenine	HMDB0000684	met-d-Creatinine	bioa_027	7:155370831-155870831	0.2412943503064766	0.2923383114509653	0.409147819713818
MR-link 2	creatinine	HMDB0000562	kynurenine	HMDB0000684	met-d-Creatinine	bioa_027	8:8031142-9250941	0.8093821404883843	0.3663481021941887	0.0271520208230234
MR-link 2	creatinine	HMDB0000562	kynurenine	HMDB0000684	met-d-Creatinine	bioa_027	8:10561829-11945872	0.1772916521849594	0.3280971684865897	0.5889465469247455
MR-link 2	creatinine	HMDB0000562	kynurenine	HMDB0000684	met-d-Creatinine	bioa_027	8:19609539-20109539	0.1384842823575379	0.2865449717867105	0.6288899312441207
MR-link 2	creatinine	HMDB0000562	kynurenine	HMDB0000684	met-d-Creatinine	bioa_027	8:23527006-24027006	0.1191674090643175	0.3057077482745493	0.6966783265934011
MR-link 2	creatinine	HMDB0000562	kynurenine	HMDB0000684	met-d-Creatinine	bioa_027	9:71184707-71684707	0.6491007946911089	0.4597163631344153	0.1579619451775865
MR-link 2	creatinine	HMDB0000562	kynurenine	HMDB0000684	met-d-Creatinine	bioa_027	10:52398454-52898454	-0.2228816376753213	0.3439675910923341	0.5170025531702465
MR-link 2	creatinine	HMDB0000562	kynurenine	HMDB0000684	met-d-Creatinine	bioa_027	11:15629946-16129946	-0.3467117952869287	0.3346409250231459	0.3001689681009731
MR-link 2	creatinine	HMDB0000562	kynurenine	HMDB0000684	met-d-Creatinine	bioa_027	11:30504837-31294673	0.770515973324336	0.2297671947610311	0.0007980684838959
MR-link 2	creatinine	HMDB0000562	kynurenine	HMDB0000684	met-d-Creatinine	bioa_027	11:116373213-117240760	-0.0074594943709516	0.1986884548314727	0.9700515186813176
MR-link 2	creatinine	HMDB0000562	kynurenine	HMDB0000684	met-d-Creatinine	bioa_027	15:41118334-41871842	0.2511070491018126	0.5715901992956078	0.6604347002052378
MR-link 2	creatinine	HMDB0000562	kynurenine	HMDB0000684	met-d-Creatinine	bioa_027	15:45400360-46179051	0.0515049947384523	0.1538486711471214	0.737793320737581
MR-link 2	creatinine	HMDB0000562	kynurenine	HMDB0000684	met-d-Creatinine	bioa_027	15:53700578-54200578	0.3697115783262987	0.2423177198423814	0.1270769517403544
MR-link 2	creatinine	HMDB0000562	kynurenine	HMDB0000684	met-d-Creatinine	bioa_027	15:76097375-76597375	0.5362878726599948	0.2580015602459203	0.0376520525388806
MR-link 2	creatinine	HMDB0000562	kynurenine	HMDB0000684	met-d-Creatinine	bioa_027	16:20142332-21335139	0.3666487139489891	0.1398811735222371	0.0087635208755324
MR-link 2	creatinine	HMDB0000562	kynurenine	HMDB0000684	met-d-Creatinine	bioa_027	16:89453424-89953424	0.4070351305959643	0.4685657405369836	0.3850204986346903
MR-link 2	creatinine	HMDB0000562	kynurenine	HMDB0000684	met-d-Creatinine	bioa_027	17:19176536-19724875	-0.0521919397250685	0.3933704604210695	0.8944473714003464
MR-link 2	creatinine	HMDB0000562	kynurenine	HMDB0000684	met-d-Creatinine	bioa_027	17:37200083-37954217	0.8797095802925304	0.4230052160994262	0.0375561755554822
MR-link 2	creatinine	HMDB0000562	kynurenine	HMDB0000684	met-d-Creatinine	bioa_027	17:58690466-59700441	-0.2008282155616799	0.1925672732680147	0.2969950756289892
MR-link 2	creatinine	HMDB0000562	kynurenine	HMDB0000684	met-d-Creatinine	bioa_027	19:32940263-33709298	0.7011020551856821	0.2665299373850685	0.0085264023578606
MR-link 2	creatinine	HMDB0000562	kynurenine	HMDB0000684	met-d-Creatinine	bioa_027	20:32653904-33537782	-0.0742209679373913	0.2810278371788223	0.7916987068580692
MR-link 2	creatinine	HMDB0000562	kynurenine	HMDB0000684	met-d-Creatinine	bioa_027	22:38345240-38845240	0.053504908002808	0.3109964095256852	0.8634033377959228
MR-link 2	butyrylcarnitine (c4)	HMDB0002013	butyrylcarnitine (c4)	HMDB0002013	M32412	bior_006	5:131464409-131964409	0.8619235725616456	0.1813099472838456	1.99561268798412e-06
MR-link 2	butyrylcarnitine (c4)	HMDB0002013	butyrylcarnitine (c4)	HMDB0002013	M32412	bior_006	10:61195594-61695594	1.0988927874301797	0.1453926007703939	4.0897855931785925e-14
MR-link 2	butyrylcarnitine (c4)	HMDB0002013	butyrylcarnitine (c4)	HMDB0002013	M32412	bior_006	12:119943590-120443590	0.826806428834536	0.0933060469537295	7.913575242488056e-19
MR-link 2	butyrylcarnitine (c4)	HMDB0002013	butyrylcarnitine (c4)	HMDB0002013	M32412	bior_006	12:120625790-121828332	0.8800433769036821	0.0592924443490818	7.789413483665709e-50
MR-link 2	butyrylcarnitine (c4)	HMDB0002013	butyrylcarnitine (c4)	HMDB0002013	M32412	bior_006	15:76285743-76785743	0.9125623276204988	0.2040062291149007	7.70547016104335e-06
MR-link 2	dehydroepiandrosterone sulfate (dhea-s)	HMDB0001032	citrate	HMDB0000094	GCST90199673	M01564	7:98825038-100067196	-0.0909419717613012	0.104346641245446	0.3834609440309525
MR-link 2	citrate	HMDB0000094	cortisol	HMDB0000063	GCST90200304	M01712	5:14503745-15117020	-0.0664954724749351	0.1783816924925755	0.7093190945124369
MR-link 2	citrate	HMDB0000094	cortisol	HMDB0000063	GCST90200304	M01712	17:6357018-6961881	0.0733548129676128	0.0842520200125392	0.3839401542825855
MR-link 2	citrate	HMDB0000094	cortisol	HMDB0000063	GCST90200304	M01712	22:19003274-19503274	0.1107699887932492	0.1271522745369711	0.3836667399046451
MR-link 2	n-formylanthranilic acid	HMDB0004089	cytosine	HMDB0000630	GCST90199960	GCST90200433	2:143548189-144048189	0.0529464605984842	0.1414465319575736	0.708165229761613
MR-link 2	n-formylanthranilic acid	HMDB0004089	cytosine	HMDB0000630	GCST90199960	GCST90200433	17:75643177-76448530	0.0894610199492005	0.0320773020400002	0.0052884173678148
MR-link 2	threonine	HMDB0000167	urate	HMDB0000289	GCST90200432	GCST90200307	2:27589369-28089369	-0.0842786712037777	0.1334619160329049	0.5277260342946039
MR-link 2	threonine	HMDB0000167	urate	HMDB0000289	GCST90200432	GCST90200307	2:211290507-211790507	0.0011473682186656	0.1897843563872079	0.9951763052129392
MR-link 2	threonine	HMDB0000167	urate	HMDB0000289	GCST90200432	GCST90200307	12:46938082-47438082	-0.0124255198493926	0.1902284523208021	0.9479200668510104
MR-link 2	threonine	HMDB0000167	urate	HMDB0000289	GCST90200432	GCST90200307	14:100594368-101094368	0.1453182098556818	0.2628270435868289	0.5803289238245594
MR-link 2	ornithine	HMDB0000214	tyrosine	HMDB0000158	bioa_014	GCST90200427	2:219037276-219805573	0.0076694639610498	0.305672776280392	0.9799828268416272
MR-link 2	ornithine	HMDB0000214	tyrosine	HMDB0000158	bioa_014	GCST90200427	4:144415809-145209327	0.5789680937657307	0.2957376051345257	0.0502641993209085
MR-link 2	ornithine	HMDB0000214	tyrosine	HMDB0000158	bioa_014	GCST90200427	6:131638147-132138147	0.2576729447296617	0.2095030736604165	0.2187254115871392
MR-link 2	ornithine	HMDB0000214	tyrosine	HMDB0000158	bioa_014	GCST90200427	10:97138162-97638162	0.4659808372503888	0.414280389492267	0.2606755796204547
MR-link 2	ornithine	HMDB0000214	tyrosine	HMDB0000158	bioa_014	GCST90200427	12:46964292-47464292	0.8472755709901587	0.403597641667292	0.0357897994745242
MR-link 2	ornithine	HMDB0000214	tyrosine	HMDB0000158	bioa_014	GCST90200427	12:132819894-133319894	-0.103586590745844	0.3628962277989505	0.7753039176674372
MR-link 2	ornithine	HMDB0000214	tyrosine	HMDB0000158	bioa_014	GCST90200427	19:12789284-13289284	-0.202120694285688	0.2373664803147692	0.3944843267607693
MR-link 2	arginine	HMDB0000517	n-stearoyl-sphingosine (d18:1/18:0)*	HMDB0004950	GCST90200372	GCST90200341	6:131644358-132148208	-0.0819165781834367	0.1866523153134803	0.6607538853479993
MR-link 2	arginine	HMDB0000517	n-stearoyl-sphingosine (d18:1/18:0)*	HMDB0004950	GCST90200372	GCST90200341	10:99896895-100396895	-0.272736833047053	0.1288321918828666	0.0342604519949959
MR-link 2	valine	HMDB0000883	lactate	HMDB0000190	met-d-Val	met-d-Lactate	2:27480940-28253616	0.6119226355857001	0.179137217620107	0.0006356140547013
MR-link 2	valine	HMDB0000883	lactate	HMDB0000190	met-d-Val	met-d-Lactate	2:64975088-65475088	0.0233586504878547	0.0800252477694084	0.7703699564400442
MR-link 2	valine	HMDB0000883	lactate	HMDB0000190	met-d-Val	met-d-Lactate	2:165251927-165751927	0.1993226958482926	0.1307616613104109	0.1274286401672034
MR-link 2	valine	HMDB0000883	lactate	HMDB0000190	met-d-Val	met-d-Lactate	2:226858446-227358446	0.2081481025317381	0.209836447790921	0.3212199681118175
MR-link 2	valine	HMDB0000883	lactate	HMDB0000190	met-d-Val	met-d-Lactate	3:135701113-136578270	0.1727675183071432	0.197912550459384	0.3826909996199455
MR-link 2	valine	HMDB0000883	lactate	HMDB0000190	met-d-Val	met-d-Lactate	4:86953335-87453335	-0.2045334715255796	0.2216541009851629	0.3561324471207975
MR-link 2	valine	HMDB0000883	lactate	HMDB0000190	met-d-Val	met-d-Lactate	4:87663610-88163610	-0.0844805907211904	0.3441627273053253	0.8060948601282609
MR-link 2	valine	HMDB0000883	lactate	HMDB0000190	met-d-Val	met-d-Lactate	4:88882515-89510546	-0.0184136505330077	0.0338803173636598	0.5867917255445037
MR-link 2	valine	HMDB0000883	lactate	HMDB0000190	met-d-Val	met-d-Lactate	5:55564890-56064890	0.5009763007221808	0.1668078511810755	0.002670570205351
MR-link 2	valine	HMDB0000883	lactate	HMDB0000190	met-d-Val	met-d-Lactate	6:108910874-109410874	0.1955158677768549	0.1769944906472418	0.2693139616512321
MR-link 2	valine	HMDB0000883	lactate	HMDB0000190	met-d-Val	met-d-Lactate	12:56199875-57115338	0.0181038851807008	0.095770766974813	0.8500665453346008
MR-link 2	valine	HMDB0000883	lactate	HMDB0000190	met-d-Val	met-d-Lactate	12:122278263-122778263	0.1058798158885344	0.1779824770624066	0.551917677798611
MR-link 2	valine	HMDB0000883	lactate	HMDB0000190	met-d-Val	met-d-Lactate	14:102468052-102968052	0.2836820649553357	0.2465203531951806	0.2498371558036136
MR-link 2	valine	HMDB0000883	lactate	HMDB0000190	met-d-Val	met-d-Lactate	16:69315747-70918195	-0.0473004636340047	0.0976162753278861	0.6279919731632124
MR-link 2	valine	HMDB0000883	lactate	HMDB0000190	met-d-Val	met-d-Lactate	17:6935779-7435779	0.3260325011153391	0.0918473178310249	0.0003856372585353
MR-link 2	valine	HMDB0000883	lactate	HMDB0000190	met-d-Val	met-d-Lactate	17:79384062-79884062	0.6296221929115322	0.227254181719189	0.0055959348516613
MR-link 2	valine	HMDB0000883	lactate	HMDB0000190	met-d-Val	met-d-Lactate	19:6947332-7447332	0.0855311049813355	0.1815608238580888	0.637577974389258
MR-link 2	valine	HMDB0000883	lactate	HMDB0000190	met-d-Val	met-d-Lactate	19:13901809-14401809	0.4507238104975404	0.280042459568347	0.1075105878727465
MR-link 2	valine	HMDB0000883	lactate	HMDB0000190	met-d-Val	met-d-Lactate	19:49050431-49611255	-0.0105753701046925	0.0904437719654204	0.9069174535722694
MR-link 2	valine	HMDB0000883	lactate	HMDB0000190	met-d-Val	met-d-Lactate	22:18665347-19165347	-0.2689193727588151	0.1399778303186536	0.0547119315906728
MR-link 2	acetoacetate	HMDB0000060	sarcosine	HMDB0000271	met-d-Acetoacetate	GCST90200291	5:41395751-42449922	-0.3190029882965353	0.3512063266484929	0.3637163108519854
MR-link 2	acetoacetate	HMDB0000060	sarcosine	HMDB0000271	met-d-Acetoacetate	GCST90200291	6:166525103-167025103	0.0794380019177572	0.7803482032003561	0.9189168956593992
MR-link 2	acetoacetate	HMDB0000060	sarcosine	HMDB0000271	met-d-Acetoacetate	GCST90200291	10:113686244-114186244	0.1733963435458188	0.7195022344686813	0.8095590967333576
MR-link 2	acetoacetate	HMDB0000060	sarcosine	HMDB0000271	met-d-Acetoacetate	GCST90200291	11:116373213-116873213	0.0660525470218224	0.4074797610468521	0.8712269559297902
MR-link 2	acetoacetate	HMDB0000060	sarcosine	HMDB0000271	met-d-Acetoacetate	GCST90200291	12:122333527-122833527	-1.147076381337404	0.7340048470481576	0.1181081048678751
MR-link 2	4-methyl-2-oxopentanoate	HMDB0000695	paraxanthine	HMDB0001860	GCST90199655	GCST90199654	4:88953670-89453670	-0.2039445882136656	0.1860722163645353	0.2730565753776763
MR-link 2	glutamine	HMDB0000641	sarcosine	HMDB0000271	bioa_006	bioa_031	2:27200724-28253174	0.1749317604921351	0.1423170012767237	0.2190081479808301
MR-link 2	glutamine	HMDB0000641	sarcosine	HMDB0000271	bioa_006	bioa_031	2:191299636-192089976	0.1589871603811857	0.1862391179723514	0.3932866332783957
MR-link 2	glutamine	HMDB0000641	sarcosine	HMDB0000271	bioa_006	bioa_031	6:20469561-20969561	0.2909557432550727	0.4442450379260536	0.512503634235628
MR-link 2	glutamine	HMDB0000641	sarcosine	HMDB0000271	bioa_006	bioa_031	7:72732874-73232874	0.1762008292407036	0.2644043173326661	0.505151131218148
MR-link 2	glutamine	HMDB0000641	sarcosine	HMDB0000271	bioa_006	bioa_031	8:17122121-17622121	0.4128726625368979	0.3778853165284813	0.2745750821548981
MR-link 2	glutamine	HMDB0000641	sarcosine	HMDB0000271	bioa_006	bioa_031	8:134082558-134582558	0.7542170885901838	0.4290770804994781	0.0787873385783907
MR-link 2	glutamine	HMDB0000641	sarcosine	HMDB0000271	bioa_006	bioa_031	9:4032942-4532942	-0.0865912960868446	0.3583821153918015	0.8090767654838085
MR-link 2	glutamine	HMDB0000641	sarcosine	HMDB0000271	bioa_006	bioa_031	10:64798306-65565800	-0.1430196115820908	0.3845757878664112	0.7099752894217952
MR-link 2	glutamine	HMDB0000641	sarcosine	HMDB0000271	bioa_006	bioa_031	10:99109412-99609412	-0.046875316865117	0.1548054791912262	0.7620412113207714
MR-link 2	glutamine	HMDB0000641	sarcosine	HMDB0000271	bioa_006	bioa_031	11:8003049-8503049	0.6824756536652301	0.3006195451289285	0.0231936026917631
MR-link 2	glutamine	HMDB0000641	sarcosine	HMDB0000271	bioa_006	bioa_031	12:46679007-47711183	0.1732637028934396	0.147816624192329	0.2411356251229857
MR-link 2	glutamine	HMDB0000641	sarcosine	HMDB0000271	bioa_006	bioa_031	12:56615040-57375879	-0.1329801820285541	0.0555494148606118	0.0166699349368626
MR-link 2	glutamine	HMDB0000641	sarcosine	HMDB0000271	bioa_006	bioa_031	12:59344212-60165849	-0.10464978276723	0.2199594500490998	0.6342392968846076
MR-link 2	glutamine	HMDB0000641	sarcosine	HMDB0000271	bioa_006	bioa_031	14:100594368-101094368	0.0381327351972448	0.3534396588400463	0.9140826569823152
MR-link 2	glutamine	HMDB0000641	sarcosine	HMDB0000271	bioa_006	bioa_031	15:58477325-58977325	0.262416958631064	0.3785161297695524	0.4881350183941236
MR-link 2	n-acetylornithine	HMDB0003357	serine	HMDB0000187	M15630	M32315	2:73124156-74349562	0.0048459220489492	0.0213590331303273	0.8205176144557325
MR-link 2	uridine	HMDB0000296	2-hydroxyglutarate	HMDB0059655	GCST90200407	GCST90199865	1:20666238-21166238	0.0191324359660597	0.1436074204546077	0.8940135820333255
MR-link 2	uridine	HMDB0000296	2-hydroxyglutarate	HMDB0059655	GCST90200407	GCST90199865	7:47877194-48377194	0.133944560569064	0.2778671933282075	0.6297738021347945
MR-link 2	uridine	HMDB0000296	2-hydroxyglutarate	HMDB0059655	GCST90200407	GCST90199865	22:50686035-51186035	0.030530895703037	0.1619095517796388	0.8504317281293753
MR-link 2	docosapentaenoate (n6 dpa; 22:5n6)	HMDB0001976	kynurenine	HMDB0000684	GCST90199796	bioa_027	11:61347212-61847212	0.0102218396570785	0.0816203096978921	0.9003363437877732
MR-link 2	uridine	HMDB0000296	ornithine	HMDB0000214	GCST90200407	M01493	1:20666238-21166238	-0.1688379688164296	0.1379620174099637	0.2210275423631162
MR-link 2	uridine	HMDB0000296	ornithine	HMDB0000214	GCST90200407	M01493	7:47877194-48377194	-0.2957219914402513	0.2492748641451021	0.2354924124779423
MR-link 2	uridine	HMDB0000296	ornithine	HMDB0000214	GCST90200407	M01493	22:50686035-51186035	0.060995041225056	0.181224207862758	0.7364393705499257
MR-link 2	biliverdin	HMDB0001008	glycochenodeoxycholate	HMDB0000637	GCST90200706	M32346	2:233898737-234978158	0.0287150664923696	0.0291343002906262	0.3243243809766205
MR-link 2	biliverdin	HMDB0001008	glycochenodeoxycholate	HMDB0000637	GCST90200706	M32346	12:21102315-21602315	0.1160258974906667	0.1465707316086726	0.4285919319482908
MR-link 2	4-methyl-2-oxopentanoate	HMDB0000695	aspartate	HMDB0000191	M22116	GCST90200370	4:88976422-89476422	-0.3928012472824423	0.1569008464116436	0.0122971728471242
MR-link 2	4-methyl-2-oxopentanoate	HMDB0000695	aspartate	HMDB0000191	M22116	GCST90200370	13:48209901-48709901	0.1118741087168545	0.2115924232752248	0.5969965444066141
MR-link 2	pantothenate	HMDB0000210	phenylalanine	HMDB0000159	M01508	GCST90200396	2:27200724-27700724	0.0438043913122422	0.1649661789113549	0.7905968982518725
MR-link 2	n1-methyl-2-pyridone-5-carboxamide	HMDB0004193	n-palmitoyl-sphinganine (d18:0/16:0)	HMDB11760	GCST90199778	GCST90200064	2:135485648-135985648	0.1135737989443805	0.1756723429257347	0.5179495928317694
MR-link 2	n1-methyl-2-pyridone-5-carboxamide	HMDB0004193	n-palmitoyl-sphinganine (d18:0/16:0)	HMDB11760	GCST90199778	GCST90200064	7:10019022-10519022	-0.3364927215661399	0.3074736413494713	0.2737887539928469
MR-link 2	7-methylxanthine	HMDB0001991	arachidonate (20:4n6)	HMDB0001043	M34390	M01110	5:168189476-168689476	-0.5365195030343344	0.3499296913547561	0.1252214457168101
MR-link 2	paraxanthine	HMDB0001860	sphinganine-1-phosphate	HMDB0001383	GCST90199654	GCST90199845	19:41091229-41591229	0.1915317717995558	0.1555839089115531	0.2183036818242433
MR-link 2	sphingosine 1-phosphate	HMDB0000277	tyrosine	HMDB0000158	GCST90199657	GCST90200427	17:74160792-74684003	-0.115209753624528	0.1828889234999638	0.5287313182202713
MR-link 2	leucine	HMDB0000687	urate	HMDB0000289	met-d-Leu	GCST90200307	2:27480940-28253616	0.6738051458599201	0.3918523544929098	0.0855163932797584
MR-link 2	leucine	HMDB0000687	urate	HMDB0000289	met-d-Leu	GCST90200307	2:64975088-65475088	-0.526132133248236	1.1908987730166944	0.6586381587714565
MR-link 2	leucine	HMDB0000687	urate	HMDB0000289	met-d-Leu	GCST90200307	2:165251927-165751927	1.4556398868192115	0.6108196951312634	0.0171678759035997
MR-link 2	leucine	HMDB0000687	urate	HMDB0000289	met-d-Leu	GCST90200307	4:86953335-87453335	-0.6005533645993391	0.9235011419516688	0.5154980570913283
MR-link 2	leucine	HMDB0000687	urate	HMDB0000289	met-d-Leu	GCST90200307	4:87663610-88163610	-1.4932603050665905	1.0981641510303224	0.1738999406876477
MR-link 2	leucine	HMDB0000687	urate	HMDB0000289	met-d-Leu	GCST90200307	4:88670985-89475171	0.0184347452455125	0.1631445776460448	0.9100334321978844
MR-link 2	leucine	HMDB0000687	urate	HMDB0000289	met-d-Leu	GCST90200307	8:76204025-76704025	0.5369239233159016	0.7278348569741664	0.460696647423315
MR-link 2	leucine	HMDB0000687	urate	HMDB0000289	met-d-Leu	GCST90200307	12:56220625-57115338	0.8300215259110457	0.364651468449119	0.022833737853542
MR-link 2	leucine	HMDB0000687	urate	HMDB0000289	met-d-Leu	GCST90200307	16:69315747-70908300	0.5158432646794313	0.2539075000317272	0.0421922563149028
MR-link 2	leucine	HMDB0000687	urate	HMDB0000289	met-d-Leu	GCST90200307	16:71899923-72399923	-0.1745923783213077	0.3393035998360906	0.6068598677460525
MR-link 2	leucine	HMDB0000687	urate	HMDB0000289	met-d-Leu	GCST90200307	17:6935779-7435779	0.7749991574306067	0.4559423041475176	0.0891733269304709
MR-link 2	leucine	HMDB0000687	urate	HMDB0000289	met-d-Leu	GCST90200307	19:49054215-49554215	-0.3487745527912109	0.4838003391448368	0.470967369493572
MR-link 2	histidine	HMDB0000177	taurochenodeoxycholate	HMDB0000951	GCST90200377	GCST90200337	2:211293055-211793055	0.6098908510160359	0.2399521660358249	0.0110308986069056
MR-link 2	histidine	HMDB0000177	taurochenodeoxycholate	HMDB0000951	GCST90200377	GCST90200337	12:96129884-96629884	-0.0800504301289759	0.1594410122647944	0.6156188066035937
MR-link 2	eicosapentaenoate (epa; 20:5n3)	HMDB0001999	4-hydroxy-2-oxoglutaric acid	HMDB0002070	GCST90200349	GCST90199897	11:61319830-61819830	0.0774836257878199	0.1175261042331604	0.5097104338490777
MR-link 2	eicosapentaenoate (epa; 20:5n3)	HMDB0001999	creatinine	HMDB0000562	GCST90200349	GCST90200366	11:61319830-61819830	-0.0403039239562107	0.1089004445498213	0.7113088754518908
MR-link 2	mannose	HMDB0000169	urea	HMDB0000294	GCST90200435	M01670	2:27176853-28662558	-0.1687412316720929	0.0830746081818342	0.0422346035564689
MR-link 2	sulfate*	HMDB01448	asparagine	HMDB0000168	GCST90199896	bioa_003	7:122557611-123057611	-0.1699952679641699	0.1114608747654143	0.1272200892268877
MR-link 2	aspartate	HMDB0000191	inositol 1-phosphate (i1p)	HMDB0000213	GCST90200370	M01481	3:56598999-57098999	-0.0853086514418041	0.2443064188400684	0.7269488454135427
MR-link 2	urate	HMDB0000289	n-acetylglucosaminylasparagine	HMDB0000489	GCST90200307	GCST90200316	2:207223753-207723753	-3.8135366852048014e-16	1.4137833031791982e-10	0.9999978477875384
MR-link 2	urate	HMDB0000289	n-acetylglucosaminylasparagine	HMDB0000489	GCST90200307	GCST90200316	4:9672167-10439135	-0.0256511692186434	0.0580553982854662	0.6586053395487317
MR-link 2	urate	HMDB0000289	n-acetylglucosaminylasparagine	HMDB0000489	GCST90200307	GCST90200316	4:88802323-89302323	0.4342954264494277	0.1600854722347275	0.0066697797855185
MR-link 2	urate	HMDB0000289	n-acetylglucosaminylasparagine	HMDB0000489	GCST90200307	GCST90200316	11:64114866-64614866	0.4424894646501492	0.2602538512469278	0.089089073609983
MR-link 2	urate	HMDB0000289	n-acetylglucosaminylasparagine	HMDB0000489	GCST90200307	GCST90200316	12:114208961-114708961	0.4293968370102045	0.2692461897909742	0.110754463418297
MR-link 2	serine	HMDB0000187	pantothenate	HMDB0000210	bioa_018	GCST90200279	1:11610843-12110843	-0.0768920524283594	0.3342524071526881	0.818059226038603
MR-link 2	serine	HMDB0000187	pantothenate	HMDB0000210	bioa_018	GCST90200279	1:119427250-120522606	-0.2128926783707359	0.0959789654707528	0.0265467825391295
MR-link 2	serine	HMDB0000187	pantothenate	HMDB0000210	bioa_018	GCST90200279	2:27480940-27980940	-0.4592177843953703	0.5356031120314485	0.391232445325876
MR-link 2	serine	HMDB0000187	pantothenate	HMDB0000210	bioa_018	GCST90200279	2:211315692-212076215	0.0719343933909284	0.1080062842892477	0.5053980332519432
MR-link 2	serine	HMDB0000187	pantothenate	HMDB0000210	bioa_018	GCST90200279	3:125660381-126160381	0.1944346056578945	0.3160081243154858	0.5383674686077677
MR-link 2	serine	HMDB0000187	pantothenate	HMDB0000210	bioa_018	GCST90200279	7:55551853-56922308	0.0154133225897732	0.1123112696483422	0.8908430373782622
MR-link 2	serine	HMDB0000187	pantothenate	HMDB0000210	bioa_018	GCST90200279	8:126232621-126732621	-0.3610902456719471	0.3886748976502296	0.3528740652550555
MR-link 2	serine	HMDB0000187	pantothenate	HMDB0000210	bioa_018	GCST90200279	10:65065800-65565800	0.248342167331766	0.442776599876461	0.5748829973120585
MR-link 2	glycine	HMDB0000123	beta-citrylglutamate	HMDB0241915	GCST90200707	GCST90199911	1:75967169-76467169	-0.1346896440403898	0.2003614349923194	0.5014351357341131
MR-link 2	glycine	HMDB0000123	beta-citrylglutamate	HMDB0241915	GCST90200707	GCST90199911	2:211036896-212058697	0.0001901413527328	0.0288937775332676	0.9947493970091394
MR-link 2	glycine	HMDB0000123	beta-citrylglutamate	HMDB0241915	GCST90200707	GCST90199911	3:125659669-126159669	-0.2633258537026951	0.2050781467670757	0.1991325490936471
MR-link 2	glycine	HMDB0000123	beta-citrylglutamate	HMDB0241915	GCST90200707	GCST90199911	9:6290540-6790540	-0.0890533825041321	0.1309115686430292	0.4963423675261945
MR-link 2	bilirubin (z,z)	HMDB0000054	phenylpyruvate	HMDB0000205	M27716	GCST90200365	2:234140469-234918570	-0.0821358432984889	0.0398570023320152	0.0393256377644598
MR-link 2	5-methylthioadenosine (mta)	HMDB0001173	cystathionine	HMDB0000099	GCST90200359	GCST90200383	2:211290507-211790507	0.6813348541773688	0.203666166036631	0.0008217843915344
MR-link 2	5-methylthioadenosine (mta)	HMDB0001173	cystathionine	HMDB0000099	GCST90200359	GCST90200383	6:149659491-150411114	0.69281950365001	0.2193660176428903	0.0015870255571348
MR-link 2	5-methylthioadenosine (mta)	HMDB0001173	cystathionine	HMDB0000099	GCST90200359	GCST90200383	6:160319068-160819068	0.4323540927055921	0.2049823982932637	0.0349251255530788
MR-link 2	5-methylthioadenosine (mta)	HMDB0001173	cystathionine	HMDB0000099	GCST90200359	GCST90200383	16:16009596-16509596	0.3070291864155647	0.4844984220598832	0.526273207859971
MR-link 2	eicosapentaenoate (epa; 20:5n3)	HMDB0001999	threonine	HMDB0000167	GCST90200349	bioa_019	11:61319830-61819830	-0.1439035978048472	0.060172204500799	0.0167783388457508
MR-link 2	dimethylglycine	HMDB0000092	citrulline	HMDB0000904	GCST90200424	M02132	5:78080227-78832833	-0.0044798268213747	0.0463266891268584	0.9229640229907988
MR-link 2	dimethylglycine	HMDB0000092	citrulline	HMDB0000904	GCST90200424	M02132	10:103976834-104737382	0.2497056390936385	0.2290330337131441	0.2755984688480625
MR-link 2	dimethylglycine	HMDB0000092	citrulline	HMDB0000904	GCST90200424	M02132	15:76242337-76742337	-0.0197050194233351	0.1488120809559394	0.8946556909188833
MR-link 2	cystathionine	HMDB0000099	urate	HMDB0000289	GCST90200383	M01604	19:33152807-33652807	0.0978377672688277	0.1734487505522725	0.5727044122738122
MR-link 2	tryptophan	HMDB0000929	leucine	HMDB0000687	GCST90200441	GCST90200389	4:156527528-157027528	0.8596256470853315	0.2337917839768148	0.0002360988448922
MR-link 2	tryptophan	HMDB0000929	leucine	HMDB0000687	GCST90200441	GCST90200389	6:111301079-112053797	0.3162679476225538	0.1315969878821654	0.0162475458387761
MR-link 2	pantothenate	HMDB0000210	phenylalanine	HMDB0000159	GCST90200279	GCST90200396	1:199230515-199730515	-0.0611290656541086	0.2306147970713888	0.7909555328084215
MR-link 2	alanine	HMDB0000161	uridine	HMDB0000296	M32339	M00606	2:27480940-27980940	0.1249336565523685	0.1213448484048574	0.3032094233648977
MR-link 2	alanine	HMDB0000161	uridine	HMDB0000296	M32339	M00606	12:46962370-47462370	0.1578065429340251	0.1812257574907083	0.3838779705281211
MR-link 2	histidine	HMDB0000177	allantoin	HMDB0000462	M00059	GCST90200286	4:9731889-10602550	-0.6536784070183491	0.2419650741605839	0.0069019108644837
MR-link 2	5-oxoproline	HMDB0000267	taurochenodeoxycholate	HMDB0000951	M01494	M18494	8:144903138-145403138	0.0222407900100526	0.061159079953025	0.7161158362965258
MR-link 2	eicosapentaenoate (epa; 20:5n3)	HMDB0001999	glutamine	HMDB0000641	GCST90200349	M00053	11:61319830-61819830	-0.0083759574317761	0.0815275489780307	0.9181711072478768
MR-link 2	flavin adenine dinucleotide (fad)	HMDB0001248	aspartate	HMDB0000191	GCST90200376	bioa_004	2:69949756-70738470	0.0185844465294781	0.0218550073769885	0.3951294829188794
MR-link 2	inosine	HMDB0000195	citrulline	HMDB0000904	M01123	bioa_005	6:85876680-86677325	-0.0441074931281768	0.040206515193701	0.2726311073402145
MR-link 2	mannose	HMDB0000169	docosahexaenoate (dha; 22:6n3)	HMDB0002183	M00584	M19323	2:27182547-28770083	-0.1082286240358665	0.0547350047433494	0.0480054611678622
MR-link 2	7-methylxanthine	HMDB0001991	n-acetylaspartate (naa)	HMDB0000812	GCST90199754	GCST90199665	1:197801712-198301712	-0.0020575403029614	0.3851794147095728	0.9957379035044992
MR-link 2	7-methylxanthine	HMDB0001991	n-acetylaspartate (naa)	HMDB0000812	GCST90199754	GCST90199665	15:74777880-75578595	-0.21448204768841	0.174676046543409	0.219490248024868
MR-link 2	cortisol	HMDB0000063	inositol 1-phosphate (i1p)	HMDB0000213	GCST90200378	M01481	14:94554700-95054700	0.1422767507020279	0.4381030140066562	0.7453654571496269
MR-link 2	cystathionine	HMDB0000099	alanine	HMDB0000161	GCST90200383	bioa_001	19:33152807-33652807	0.1313533657125521	0.0519756894730835	0.0114973466176035
MR-link 2	thyroxine	HMDB0000248	acetoacetate	HMDB0000060	GCST90200293	met-d-Acetoacetate	2:234397317-234897317	-0.0845830525712143	0.057343559832267	0.1402064400811881
MR-link 2	thyroxine	HMDB0000248	acetoacetate	HMDB0000060	GCST90200293	met-d-Acetoacetate	12:121166650-121666650	-0.0570779791254744	0.100935540864713	0.5717409275280104
MR-link 2	bilirubin (z,z)	HMDB0000054	tyrosine	HMDB0000158	GCST90200704	M01299	2:233988949-235124783	-0.0032583256898916	0.023092654213364	0.8877925795231388
MR-link 2	bilirubin (z,z)	HMDB0000054	tyrosine	HMDB0000158	GCST90200704	M01299	12:21093886-21593886	-0.0431142809374171	0.1314734683780254	0.7429635178365614
MR-link 2	glutamine	HMDB0000641	histidine	HMDB0000177	met-d-Gln	GCST90200377	1:213912734-214412734	0.8009507625603947	0.437485098932485	0.0671293616376138
MR-link 2	glutamine	HMDB0000641	histidine	HMDB0000177	met-d-Gln	GCST90200377	2:26939063-28767861	0.9405764871808776	0.231262567432456	4.759431576708724e-05
MR-link 2	glutamine	HMDB0000641	histidine	HMDB0000177	met-d-Gln	GCST90200377	2:190998205-192033792	0.6159390111985887	0.2934675772209769	0.0358317522071307
MR-link 2	glutamine	HMDB0000641	histidine	HMDB0000177	met-d-Gln	GCST90200377	2:211168890-211668890	0.2180477361254488	0.713825519086967	0.7600130641123549
MR-link 2	glutamine	HMDB0000641	histidine	HMDB0000177	met-d-Gln	GCST90200377	3:38941335-39441335	0.5779094113180687	0.7316963235777424	0.4296320821056032
MR-link 2	glutamine	HMDB0000641	histidine	HMDB0000177	met-d-Gln	GCST90200377	3:52085887-52937605	0.1787180847272411	0.9971229236411135	0.8577541610433026
MR-link 2	glutamine	HMDB0000641	histidine	HMDB0000177	met-d-Gln	GCST90200377	3:121763465-122263465	0.5054481083893888	0.7687266660324252	0.5108508371785104
MR-link 2	glutamine	HMDB0000641	histidine	HMDB0000177	met-d-Gln	GCST90200377	3:159689586-160441236	0.7658790187763505	0.4430307345687572	0.0838580369402872
MR-link 2	glutamine	HMDB0000641	histidine	HMDB0000177	met-d-Gln	GCST90200377	4:17991903-18491903	0.7259604405590269	0.6717627830306534	0.2798395911132356
MR-link 2	glutamine	HMDB0000641	histidine	HMDB0000177	met-d-Gln	GCST90200377	5:55611894-56111894	-1.4814699937722002	1.2367927946834103	0.2309824245468178
MR-link 2	glutamine	HMDB0000641	histidine	HMDB0000177	met-d-Gln	GCST90200377	5:127968645-128468645	-1.629573693514874	2.5374089053139843	0.5207306185150908
MR-link 2	glutamine	HMDB0000641	histidine	HMDB0000177	met-d-Gln	GCST90200377	5:174698943-175198943	-0.3549397733435215	0.7707040219250129	0.6451289063537112
MR-link 2	glutamine	HMDB0000641	histidine	HMDB0000177	met-d-Gln	GCST90200377	6:20425792-20925792	0.9800158026159392	0.6587310164236898	0.136821348633138
MR-link 2	glutamine	HMDB0000641	histidine	HMDB0000177	met-d-Gln	GCST90200377	6:56020405-56520405	-0.869014507120551	0.8606103933719447	0.312607751398048
MR-link 2	glutamine	HMDB0000641	histidine	HMDB0000177	met-d-Gln	GCST90200377	6:126492728-127693092	1.1071306505833132	0.4676957430209464	0.0179231109163732
MR-link 2	glutamine	HMDB0000641	histidine	HMDB0000177	met-d-Gln	GCST90200377	6:131635614-132135614	0.4090967344135044	0.5230975194742974	0.4341758434152774
MR-link 2	glutamine	HMDB0000641	histidine	HMDB0000177	met-d-Gln	GCST90200377	7:1635600-2135600	-1.3253879763844796	0.9678060020289624	0.170850246567118
MR-link 2	glutamine	HMDB0000641	histidine	HMDB0000177	met-d-Gln	GCST90200377	7:72772933-73272933	0.2571474153032406	0.3923806685021824	0.5122412147804634
MR-link 2	glutamine	HMDB0000641	histidine	HMDB0000177	met-d-Gln	GCST90200377	8:17124777-17669461	0.8723265409292509	0.3901496667138557	0.0253598503618329
MR-link 2	glutamine	HMDB0000641	histidine	HMDB0000177	met-d-Gln	GCST90200377	8:126231747-126731747	0.3024655618434761	0.901849797549558	0.7373357960855348
MR-link 2	glutamine	HMDB0000641	histidine	HMDB0000177	met-d-Gln	GCST90200377	9:4040541-4540541	1.0355169740950876	0.5844740823424923	0.0764431641460165
MR-link 2	glutamine	HMDB0000641	histidine	HMDB0000177	met-d-Gln	GCST90200377	9:21884172-22384172	0.5621274635099751	0.6361495086584031	0.3768903144249704
MR-link 2	glutamine	HMDB0000641	histidine	HMDB0000177	met-d-Gln	GCST90200377	10:22676227-23176227	1.314623315931092	0.918604317822653	0.1523988506324714
MR-link 2	glutamine	HMDB0000641	histidine	HMDB0000177	met-d-Gln	GCST90200377	10:98828483-99609412	-0.2453029753977839	0.1942607050027114	0.2066785388787131
MR-link 2	glutamine	HMDB0000641	histidine	HMDB0000177	met-d-Gln	GCST90200377	10:114535278-115035278	1.6184980127576565	0.8049426436528081	0.0443571751595871
MR-link 2	glutamine	HMDB0000641	histidine	HMDB0000177	met-d-Gln	GCST90200377	11:8005408-8505408	0.0137001766223158	0.4324926921147015	0.9747294422765796
MR-link 2	glutamine	HMDB0000641	histidine	HMDB0000177	met-d-Gln	GCST90200377	11:73860169-74360169	-0.1539879521943202	0.719048879112026	0.8304261439223255
MR-link 2	glutamine	HMDB0000641	histidine	HMDB0000177	met-d-Gln	GCST90200377	12:4051876-4551876	0.494267003343006	0.695804991312088	0.4774854033021861
MR-link 2	glutamine	HMDB0000641	histidine	HMDB0000177	met-d-Gln	GCST90200377	12:46377388-47736079	0.6050049150939905	0.2315408462269375	0.0089764137520337
MR-link 2	glutamine	HMDB0000641	histidine	HMDB0000177	met-d-Gln	GCST90200377	12:55949170-57674145	-0.2885905376013678	0.0771256507495919	0.0001826901387825
MR-link 2	glutamine	HMDB0000641	histidine	HMDB0000177	met-d-Gln	GCST90200377	12:57753270-58582050	-0.2669812596759623	0.3019793403731569	0.3766398651130138
MR-link 2	glutamine	HMDB0000641	histidine	HMDB0000177	met-d-Gln	GCST90200377	12:59330993-60240767	0.2652831789402566	0.2994609674840744	0.3756881386285402
MR-link 2	glutamine	HMDB0000641	histidine	HMDB0000177	met-d-Gln	GCST90200377	14:21242229-21782312	1.7407760072658285	0.3663287359627581	2.01463734549713e-06
MR-link 2	glutamine	HMDB0000641	histidine	HMDB0000177	met-d-Gln	GCST90200377	14:74940531-75440531	0.2939821026618789	0.6733663660097933	0.6624118606103293
MR-link 2	glutamine	HMDB0000641	histidine	HMDB0000177	met-d-Gln	GCST90200377	14:94594947-95094947	0.2610627315247791	0.8206683404122357	0.7504015670565961
MR-link 2	glutamine	HMDB0000641	histidine	HMDB0000177	met-d-Gln	GCST90200377	14:100545139-101045139	-1.5191817619237955	0.7339790558456128	0.0384721097219198
MR-link 2	glutamine	HMDB0000641	histidine	HMDB0000177	met-d-Gln	GCST90200377	16:70118909-70618909	-1.1886372770209075	0.7569453669584141	0.1163435010414542
MR-link 2	glutamine	HMDB0000641	histidine	HMDB0000177	met-d-Gln	GCST90200377	17:6935779-7435779	0.7330544960833799	0.8724958905579779	0.400806892904594
MR-link 2	glutamine	HMDB0000641	histidine	HMDB0000177	met-d-Gln	GCST90200377	17:25345818-25845818	-0.5384764658328087	0.7192822423445719	0.4540800768452723
MR-link 2	glutamine	HMDB0000641	histidine	HMDB0000177	met-d-Gln	GCST90200377	18:31306350-31806350	0.5604072639270696	0.6423484130693455	0.3829710914401009
MR-link 2	glutamine	HMDB0000641	histidine	HMDB0000177	met-d-Gln	GCST90200377	22:44074730-44574730	0.2832903645506734	0.7156381962776865	0.6922105499636599
MR-link 2	1-methylxanthine	HMDB0010738	glucose	HMDB0000122	M34389	met-d-Glucose	8:18010431-18510431	-0.0542230911484698	0.0149389717815394	0.0002838166488714
MR-link 2	myo-inositol	HMDB0000211	serine	HMDB0000187	GCST90200401	bioa_018	16:24676314-25176314	-0.0399491374400943	0.073359651154525	0.5860523662969217
MR-link 2	glutamine	HMDB0000641	arachidonate (20:4n6)	HMDB0001043	met-d-Gln	GCST90200358	1:213912734-214412734	-0.0851807033893945	0.4408234169430232	0.8467781439619835
MR-link 2	glutamine	HMDB0000641	arachidonate (20:4n6)	HMDB0001043	met-d-Gln	GCST90200358	2:26939063-28767861	-0.2808143112009487	0.2199587736228337	0.2017195098446048
MR-link 2	glutamine	HMDB0000641	arachidonate (20:4n6)	HMDB0001043	met-d-Gln	GCST90200358	2:190998205-192033792	-0.2292379761211059	0.260499885005428	0.3788633079231495
MR-link 2	glutamine	HMDB0000641	arachidonate (20:4n6)	HMDB0001043	met-d-Gln	GCST90200358	2:211168890-211668890	0.6184676590551842	0.5384941524198232	0.2507567540270463
MR-link 2	glutamine	HMDB0000641	arachidonate (20:4n6)	HMDB0001043	met-d-Gln	GCST90200358	3:38941335-39441335	-0.9439422526491764	0.9092314026344336	0.2991881075576603
MR-link 2	glutamine	HMDB0000641	arachidonate (20:4n6)	HMDB0001043	met-d-Gln	GCST90200358	3:52085887-52937605	-0.4395198709538629	0.893700500061562	0.6228623463911982
MR-link 2	glutamine	HMDB0000641	arachidonate (20:4n6)	HMDB0001043	met-d-Gln	GCST90200358	3:121763465-122263465	-0.5805108615734961	0.7804512071710251	0.4569887554338467
MR-link 2	glutamine	HMDB0000641	arachidonate (20:4n6)	HMDB0001043	met-d-Gln	GCST90200358	3:159689586-160441236	-0.2497539322679074	0.3941757339467437	0.5263349665276913
MR-link 2	glutamine	HMDB0000641	arachidonate (20:4n6)	HMDB0001043	met-d-Gln	GCST90200358	4:17991903-18491903	0.2941765082149737	0.722738362755454	0.6839856369564491
MR-link 2	glutamine	HMDB0000641	arachidonate (20:4n6)	HMDB0001043	met-d-Gln	GCST90200358	5:55611894-56111894	0.9381138554887674	2.228860278500425	0.6738325072207282
MR-link 2	glutamine	HMDB0000641	arachidonate (20:4n6)	HMDB0001043	met-d-Gln	GCST90200358	5:127968645-128468645	-0.649976430193765	2.140327632719441	0.761371079005665
MR-link 2	glutamine	HMDB0000641	arachidonate (20:4n6)	HMDB0001043	met-d-Gln	GCST90200358	5:174698943-175198943	-0.6529648982089823	0.8549945536816366	0.4450421663204339
MR-link 2	glutamine	HMDB0000641	arachidonate (20:4n6)	HMDB0001043	met-d-Gln	GCST90200358	6:20425792-20925792	-0.0392790837644836	0.6429955267077775	0.951289407035704
MR-link 2	glutamine	HMDB0000641	arachidonate (20:4n6)	HMDB0001043	met-d-Gln	GCST90200358	6:56020405-56520405	-0.1548044685332958	1.0260563422482352	0.880075691940716
MR-link 2	glutamine	HMDB0000641	arachidonate (20:4n6)	HMDB0001043	met-d-Gln	GCST90200358	6:126492728-127693092	0.0124056504269098	0.4782516115571625	0.9793055228970604
MR-link 2	glutamine	HMDB0000641	arachidonate (20:4n6)	HMDB0001043	met-d-Gln	GCST90200358	6:131635614-132135614	-0.3581990663154433	0.5150138965141283	0.4867336163805813
MR-link 2	glutamine	HMDB0000641	arachidonate (20:4n6)	HMDB0001043	met-d-Gln	GCST90200358	7:1635600-2135600	0.2549005704441417	0.9894154018541408	0.7966944399025135
MR-link 2	glutamine	HMDB0000641	arachidonate (20:4n6)	HMDB0001043	met-d-Gln	GCST90200358	7:72772933-73272933	-0.3004522962652234	0.3115605951280074	0.3348723528461441
MR-link 2	glutamine	HMDB0000641	arachidonate (20:4n6)	HMDB0001043	met-d-Gln	GCST90200358	8:17124777-17669461	0.2279594477382305	0.4167113913211002	0.5843485344168335
MR-link 2	glutamine	HMDB0000641	arachidonate (20:4n6)	HMDB0001043	met-d-Gln	GCST90200358	8:126231747-126731747	-2.45586158252706	0.8078066763843873	0.0023645246126157
MR-link 2	glutamine	HMDB0000641	arachidonate (20:4n6)	HMDB0001043	met-d-Gln	GCST90200358	9:4040541-4540541	-0.71084249571023	0.6067575225211901	0.2413806057715295
MR-link 2	glutamine	HMDB0000641	arachidonate (20:4n6)	HMDB0001043	met-d-Gln	GCST90200358	9:21884172-22384172	0.1590904991661142	0.6359783409194364	0.8024707215119995
MR-link 2	glutamine	HMDB0000641	arachidonate (20:4n6)	HMDB0001043	met-d-Gln	GCST90200358	10:22676227-23176227	1.6151703802990982	1.2186091537055417	0.1850314965811705
MR-link 2	glutamine	HMDB0000641	arachidonate (20:4n6)	HMDB0001043	met-d-Gln	GCST90200358	10:98828483-99609412	0.0043159977928675	0.2023045936916918	0.98297909736185
MR-link 2	glutamine	HMDB0000641	arachidonate (20:4n6)	HMDB0001043	met-d-Gln	GCST90200358	10:114535278-115035278	-0.9608902943313204	0.7980285222823629	0.2285586054277649
MR-link 2	glutamine	HMDB0000641	arachidonate (20:4n6)	HMDB0001043	met-d-Gln	GCST90200358	11:8005408-8505408	0.5759357231975776	0.3369307834651524	0.0873844398094751
MR-link 2	glutamine	HMDB0000641	arachidonate (20:4n6)	HMDB0001043	met-d-Gln	GCST90200358	11:73860169-74360169	0.4414419732514069	0.5897641402849277	0.45415503224733
MR-link 2	glutamine	HMDB0000641	arachidonate (20:4n6)	HMDB0001043	met-d-Gln	GCST90200358	12:4051876-4551876	-0.0200729652570332	0.6501022663108708	0.9753679299021548
MR-link 2	glutamine	HMDB0000641	arachidonate (20:4n6)	HMDB0001043	met-d-Gln	GCST90200358	12:46377388-47736079	0.182735521063942	0.2041475892596292	0.370725742734025
MR-link 2	glutamine	HMDB0000641	arachidonate (20:4n6)	HMDB0001043	met-d-Gln	GCST90200358	12:55949170-57674145	-0.0889051044980203	0.0773333797071101	0.2502945319181255
MR-link 2	glutamine	HMDB0000641	arachidonate (20:4n6)	HMDB0001043	met-d-Gln	GCST90200358	12:57753270-58582050	-0.4847665800146928	0.2734506504365182	0.0762659350193477
MR-link 2	glutamine	HMDB0000641	arachidonate (20:4n6)	HMDB0001043	met-d-Gln	GCST90200358	12:59330993-60240767	-0.7520379221279812	0.2811846725525879	0.0074833223362278
MR-link 2	glutamine	HMDB0000641	arachidonate (20:4n6)	HMDB0001043	met-d-Gln	GCST90200358	14:21242229-21782312	0.4296251693226152	0.2894814107217612	0.1377770717003606
MR-link 2	glutamine	HMDB0000641	arachidonate (20:4n6)	HMDB0001043	met-d-Gln	GCST90200358	14:74940531-75440531	0.1252058550609955	0.7180921605195767	0.8615833076593052
MR-link 2	glutamine	HMDB0000641	arachidonate (20:4n6)	HMDB0001043	met-d-Gln	GCST90200358	14:94594947-95094947	0.9059376380627469	0.9048566256319298	0.3167326989465753
MR-link 2	glutamine	HMDB0000641	arachidonate (20:4n6)	HMDB0001043	met-d-Gln	GCST90200358	14:100545139-101045139	1.9195062866424355	0.8060247298049604	0.0172447075013144
MR-link 2	glutamine	HMDB0000641	arachidonate (20:4n6)	HMDB0001043	met-d-Gln	GCST90200358	16:70118909-70618909	0.626652694500023	0.7925802234814322	0.4291488936552584
MR-link 2	glutamine	HMDB0000641	arachidonate (20:4n6)	HMDB0001043	met-d-Gln	GCST90200358	17:6935779-7435779	-0.0477596576000865	0.8495211610812895	0.955166944457823
MR-link 2	glutamine	HMDB0000641	arachidonate (20:4n6)	HMDB0001043	met-d-Gln	GCST90200358	17:25345818-25845818	-1.688344852971106	0.7564655687619013	0.0256225036051222
MR-link 2	glutamine	HMDB0000641	arachidonate (20:4n6)	HMDB0001043	met-d-Gln	GCST90200358	18:31306350-31806350	0.8085215183691132	0.6370832389881969	0.2044058594362076
MR-link 2	glutamine	HMDB0000641	arachidonate (20:4n6)	HMDB0001043	met-d-Gln	GCST90200358	22:44074730-44574730	-1.3594908874801264	0.726836907623748	0.0614254024770987
MR-link 2	dimethylglycine	HMDB0000092	arginine	HMDB0000517	GCST90200424	M01638	5:78080227-78832833	0.0401291023601688	0.0464445761466841	0.3875761980177019
MR-link 2	dimethylglycine	HMDB0000092	arginine	HMDB0000517	GCST90200424	M01638	10:103976834-104737382	0.2208930361301174	0.1969594273811081	0.2620685289511246
MR-link 2	dimethylglycine	HMDB0000092	arginine	HMDB0000517	GCST90200424	M01638	15:76242337-76742337	-0.0281236730020533	0.1552748797920147	0.8562719368603835
MR-link 2	5-methylthioadenosine (mta)	HMDB0001173	sarcosine	HMDB0000271	GCST90200359	bioa_031	2:211290507-211790507	-0.1794747375455396	0.1115855978102341	0.1077466954242154
MR-link 2	5-methylthioadenosine (mta)	HMDB0001173	sarcosine	HMDB0000271	GCST90200359	bioa_031	6:149659491-150411114	-0.1263241550706415	0.1286805958299859	0.3262537386634546
MR-link 2	5-methylthioadenosine (mta)	HMDB0001173	sarcosine	HMDB0000271	GCST90200359	bioa_031	6:160319068-160819068	-0.0452571177208324	0.1203925881037247	0.7069817068022013
MR-link 2	5-methylthioadenosine (mta)	HMDB0001173	sarcosine	HMDB0000271	GCST90200359	bioa_031	16:16009596-16509596	0.1961916891817205	0.1837035672419207	0.2855296478909132
MR-link 2	glycerol 3-phosphate	HMDB0000126	glycerol	HMDB0000131	GCST90199638	GCST90200325	1:20921386-22251981	-0.0136609620040601	0.0577063097937435	0.8128642795388407
MR-link 2	glycerol 3-phosphate	HMDB0000126	glycerol	HMDB0000131	GCST90199638	GCST90200325	20:5231344-5731344	-0.1669169899599844	0.1431609171469956	0.2436388456155289
MR-link 2	gluconate	HMDB0000625	phenylalanine	HMDB0000159	GCST90200373	M00064	4:99521223-100894070	0.042143739632196	0.1011748041927867	0.6770121076637103
MR-link 2	orotate	HMDB0000226	cystathionine	HMDB0000099	GCST90200392	GCST90200383	3:123305909-124961335	0.077673494888192	0.0303341324961459	0.0104492427123355
MR-link 2	orotate	HMDB0000226	cystathionine	HMDB0000099	GCST90200392	GCST90200383	7:32831514-33590783	0.0194703096473513	0.0509803843626201	0.7025224327191644
MR-link 2	n-stearoyl-sphingosine (d18:1/18:0)*	HMDB0004950	urea	HMDB0000294	GCST90200341	M01670	10:64645010-65401382	-0.0520907264383921	0.1948230978658724	0.7891808386851626
MR-link 2	n-stearoyl-sphingosine (d18:1/18:0)*	HMDB0004950	urea	HMDB0000294	GCST90200341	M01670	14:63982220-64482220	0.1510440319748276	0.1921288430256344	0.4317736935922129
MR-link 2	n-stearoyl-sphingosine (d18:1/18:0)*	HMDB0004950	urea	HMDB0000294	GCST90200341	M01670	18:55052269-55552269	-0.1083343070956637	0.1886253027983057	0.5657404338764147
MR-link 2	docosapentaenoate (n6 dpa; 22:5n6)	HMDB0001976	glycerol 3-phosphate	HMDB0000126	GCST90199796	GCST90199638	11:61347212-61847212	-0.1818500510693202	0.1224231068105005	0.1374319094606997
MR-link 2	n-acetylornithine	HMDB0003357	4-acetamidobutanoate	HMDB0003681	M15630	M01558	2:73124156-74349562	0.0162158569853801	0.0255733816783853	0.5260212873428051
MR-link 2	biliverdin	HMDB0001008	valine	HMDB0000883	M02137	M01649	2:234046650-234918570	0.0055362786107435	0.0330377933309733	0.8669183452107285
MR-link 2	adenosine	HMDB0000050	methionine	HMDB0000696	M00555	GCST90200391	1:109564880-110064880	-0.0914570882032475	0.2557722828302778	0.7206633969900167
MR-link 2	adenosine	HMDB0000050	methionine	HMDB0000696	M00555	GCST90200391	6:96128415-96628415	-0.0352712091769962	0.1997646381175305	0.859851008803511
MR-link 2	citrate	HMDB0000094	3,7-dimethylurate	HMDB0001982	met-d-Citrate	GCST90199755	1:206967359-207467359	-0.1407232517489689	0.3320927695536029	0.6717504729006467
MR-link 2	citrate	HMDB0000094	3,7-dimethylurate	HMDB0001982	met-d-Citrate	GCST90199755	2:6909613-7409613	-1.0080508866905742	0.6071001041065434	0.096826766920381
MR-link 2	citrate	HMDB0000094	3,7-dimethylurate	HMDB0001982	met-d-Citrate	GCST90199755	2:211290507-211790507	0.2156546345184155	0.5691597481450588	0.7047621164434383
MR-link 2	citrate	HMDB0000094	3,7-dimethylurate	HMDB0001982	met-d-Citrate	GCST90199755	2:241907241-242693157	-0.0750147114687228	1.149637442940589	0.9479743503157312
MR-link 2	citrate	HMDB0000094	3,7-dimethylurate	HMDB0001982	met-d-Citrate	GCST90199755	4:77164144-77664144	0.8779585948532218	0.7327411251139729	0.230845444579815
MR-link 2	citrate	HMDB0000094	3,7-dimethylurate	HMDB0001982	met-d-Citrate	GCST90199755	5:14438417-15122542	0.1723654791964817	0.1220272622103175	0.1577980374073984
MR-link 2	citrate	HMDB0000094	3,7-dimethylurate	HMDB0001982	met-d-Citrate	GCST90199755	5:43252947-44074677	0.105732768437381	0.4197013683318973	0.8010999540588999
MR-link 2	citrate	HMDB0000094	3,7-dimethylurate	HMDB0001982	met-d-Citrate	GCST90199755	5:176569252-177069252	0.6227327986323782	1.474313042216863	0.672741507991418
MR-link 2	citrate	HMDB0000094	3,7-dimethylurate	HMDB0001982	met-d-Citrate	GCST90199755	6:18111878-18611878	-0.0029287691280517	0.4302895159971864	0.9945692341107614
MR-link 2	citrate	HMDB0000094	3,7-dimethylurate	HMDB0001982	met-d-Citrate	GCST90199755	6:160159894-160659894	0.5061230191438586	0.465716804347122	0.2771422965840453
MR-link 2	citrate	HMDB0000094	3,7-dimethylurate	HMDB0001982	met-d-Citrate	GCST90199755	7:72772933-73272933	0.6712456429389673	0.4291808260919667	0.1178138306606794
MR-link 2	citrate	HMDB0000094	3,7-dimethylurate	HMDB0001982	met-d-Citrate	GCST90199755	8:126256694-126756694	-0.5316316905801081	0.4537443296664162	0.2413357047124565
MR-link 2	citrate	HMDB0000094	3,7-dimethylurate	HMDB0001982	met-d-Citrate	GCST90199755	9:95648531-96148531	-0.4535364852316731	0.6628284195828145	0.4938209916194161
MR-link 2	citrate	HMDB0000094	3,7-dimethylurate	HMDB0001982	met-d-Citrate	GCST90199755	10:5959218-6459218	0.3758766744839333	0.9981900592034824	0.706501939636988
MR-link 2	citrate	HMDB0000094	3,7-dimethylurate	HMDB0001982	met-d-Citrate	GCST90199755	10:64654071-65607438	0.8751308456214517	0.5118796976083037	0.0873321606940697
MR-link 2	citrate	HMDB0000094	3,7-dimethylurate	HMDB0001982	met-d-Citrate	GCST90199755	10:94589724-95089724	0.7362348671188244	0.770499786288339	0.3393102623462633
MR-link 2	citrate	HMDB0000094	3,7-dimethylurate	HMDB0001982	met-d-Citrate	GCST90199755	11:61356683-61856683	0.200216986829077	0.7514311971162688	0.7898945637010788
MR-link 2	citrate	HMDB0000094	3,7-dimethylurate	HMDB0001982	met-d-Citrate	GCST90199755	12:20812570-21569526	-0.6045011842862986	0.6585804787794585	0.3586790424336589
MR-link 2	citrate	HMDB0000094	3,7-dimethylurate	HMDB0001982	met-d-Citrate	GCST90199755	12:120844110-121665390	-0.2961616741784285	0.355544953341848	0.4048562644591091
MR-link 2	citrate	HMDB0000094	3,7-dimethylurate	HMDB0001982	met-d-Citrate	GCST90199755	14:94594947-95094947	1.3975562581513563	1.241139453443889	0.2601541855595758
MR-link 2	citrate	HMDB0000094	3,7-dimethylurate	HMDB0001982	met-d-Citrate	GCST90199755	14:102387585-102887585	0.12696302474581	0.7640677251046385	0.8680253400070759
MR-link 2	citrate	HMDB0000094	3,7-dimethylurate	HMDB0001982	met-d-Citrate	GCST90199755	15:42429423-42929423	0.4387176897782849	0.5906169361883068	0.4575951584692829
MR-link 2	citrate	HMDB0000094	3,7-dimethylurate	HMDB0001982	met-d-Citrate	GCST90199755	15:43028726-45186579	-0.4806907780294508	0.4928635461277779	0.3294105030908123
MR-link 2	citrate	HMDB0000094	3,7-dimethylurate	HMDB0001982	met-d-Citrate	GCST90199755	16:58436602-58936602	-0.2759844512749237	0.7979962226674674	0.7294578409870688
MR-link 2	citrate	HMDB0000094	3,7-dimethylurate	HMDB0001982	met-d-Citrate	GCST90199755	17:6092241-7020419	-0.0608618816113247	0.0777432809131691	0.4337110157475892
MR-link 2	citrate	HMDB0000094	3,7-dimethylurate	HMDB0001982	met-d-Citrate	GCST90199755	17:57343504-58184169	-0.6925240784242018	0.6143397870199275	0.259630222866208
MR-link 2	citrate	HMDB0000094	3,7-dimethylurate	HMDB0001982	met-d-Citrate	GCST90199755	18:76910235-77410235	0.8980692001691781	1.239080864526277	0.4685829610223495
MR-link 2	citrate	HMDB0000094	3,7-dimethylurate	HMDB0001982	met-d-Citrate	GCST90199755	20:62104494-62604494	0.237023667184365	0.9097854666479452	0.7944573005901233
MR-link 2	citrate	HMDB0000094	3,7-dimethylurate	HMDB0001982	met-d-Citrate	GCST90199755	22:18883605-19740639	0.0022914905432013	0.1915102597958348	0.9904532462063772
MR-link 2	sulfate*	HMDB01448	asparagine	HMDB0000168	GCST90199896	GCST90200452	7:122557611-123057611	0.0994699683678647	0.168019642468337	0.5538412623660562
MR-link 2	glutamine	HMDB0000641	acetone	HMDB0001659	bioa_006	met-d-Acetone	2:27200724-28253174	0.1004507559187178	0.1044199307001687	0.3360554604615239
MR-link 2	glutamine	HMDB0000641	acetone	HMDB0001659	bioa_006	met-d-Acetone	2:191299636-192089976	0.0327968117154863	0.1547589543298409	0.8321679645277344
MR-link 2	glutamine	HMDB0000641	acetone	HMDB0001659	bioa_006	met-d-Acetone	6:20469561-20969561	-0.261895036575502	0.1876093322343499	0.1627266802653518
MR-link 2	glutamine	HMDB0000641	acetone	HMDB0001659	bioa_006	met-d-Acetone	7:72732874-73232874	0.2939111640291081	0.1645410724852531	0.0740591099869946
MR-link 2	glutamine	HMDB0000641	acetone	HMDB0001659	bioa_006	met-d-Acetone	8:17122121-17622121	0.2326305152975851	0.1423020591018415	0.1020981883815913
MR-link 2	glutamine	HMDB0000641	acetone	HMDB0001659	bioa_006	met-d-Acetone	8:134082558-134582558	0.3075702937329851	0.2025143093265124	0.128823338873781
MR-link 2	glutamine	HMDB0000641	acetone	HMDB0001659	bioa_006	met-d-Acetone	9:4032942-4532942	0.2756691235859391	0.1642842439273139	0.0933469061820261
MR-link 2	glutamine	HMDB0000641	acetone	HMDB0001659	bioa_006	met-d-Acetone	10:64798306-65565800	0.1370191581589931	0.1697824312400586	0.4196504118593444
MR-link 2	glutamine	HMDB0000641	acetone	HMDB0001659	bioa_006	met-d-Acetone	10:99109412-99609412	-0.0611428374665932	0.0767909877037922	0.4259017740403972
MR-link 2	glutamine	HMDB0000641	acetone	HMDB0001659	bioa_006	met-d-Acetone	11:8003049-8503049	-0.0455911804113283	0.1259503143772091	0.717368841442442
MR-link 2	glutamine	HMDB0000641	acetone	HMDB0001659	bioa_006	met-d-Acetone	12:46679007-47711183	-0.0074273637665416	0.059677293395076	0.9009520269090964
MR-link 2	glutamine	HMDB0000641	acetone	HMDB0001659	bioa_006	met-d-Acetone	12:56615040-57375879	-0.0018020458164778	0.0288845599948645	0.9502539643365018
MR-link 2	glutamine	HMDB0000641	acetone	HMDB0001659	bioa_006	met-d-Acetone	12:59344212-60165849	-0.0072723507518825	0.1550882272630279	0.9625995426143308
MR-link 2	glutamine	HMDB0000641	acetone	HMDB0001659	bioa_006	met-d-Acetone	14:100594368-101094368	0.1188409421162081	0.1550586644338628	0.4434230584868815
MR-link 2	glutamine	HMDB0000641	acetone	HMDB0001659	bioa_006	met-d-Acetone	15:58477325-58977325	0.5880308730350289	0.2205042591016203	0.0076587442005925
MR-link 2	sulfate*	HMDB01448	dehydroepiandrosterone sulfate (dhea-s)	HMDB0001032	GCST90199896	GCST90199673	7:122557611-123057611	-0.0666783651785032	0.1626251180195208	0.6817966247673325
MR-link 2	leucine	HMDB0000687	acetoacetate	HMDB0000060	met-d-Leu	met-d-Acetoacetate	1:100446185-100946185	-0.0238024174322547	0.1626837095887251	0.8836758767453007
MR-link 2	leucine	HMDB0000687	acetoacetate	HMDB0000060	met-d-Leu	met-d-Acetoacetate	2:27480940-28253616	0.4044632839202438	0.1137501282695585	0.0003769494266956
MR-link 2	leucine	HMDB0000687	acetoacetate	HMDB0000060	met-d-Leu	met-d-Acetoacetate	2:64975088-65475088	-0.3094879513440868	0.419522542282492	0.4606878302281593
MR-link 2	leucine	HMDB0000687	acetoacetate	HMDB0000060	met-d-Leu	met-d-Acetoacetate	2:165251927-165751927	0.0347364036762894	0.1306293899534344	0.7903041451908736
MR-link 2	leucine	HMDB0000687	acetoacetate	HMDB0000060	met-d-Leu	met-d-Acetoacetate	3:136107693-136607693	-0.0787088201914543	0.2500764526116035	0.7529598072921726
MR-link 2	leucine	HMDB0000687	acetoacetate	HMDB0000060	met-d-Leu	met-d-Acetoacetate	4:86953335-87453335	-0.1132405934573877	0.3739613747218188	0.7620319116813521
MR-link 2	leucine	HMDB0000687	acetoacetate	HMDB0000060	met-d-Leu	met-d-Acetoacetate	4:87663610-88163610	-0.3169020165533599	0.4017460672325504	0.4302220435711348
MR-link 2	leucine	HMDB0000687	acetoacetate	HMDB0000060	met-d-Leu	met-d-Acetoacetate	4:88670985-89475171	-0.017431950423322	0.0342476072676615	0.610753895764781
MR-link 2	leucine	HMDB0000687	acetoacetate	HMDB0000060	met-d-Leu	met-d-Acetoacetate	8:76204025-76704025	0.0795758172962876	0.2208443986508393	0.7186039049371169
MR-link 2	leucine	HMDB0000687	acetoacetate	HMDB0000060	met-d-Leu	met-d-Acetoacetate	12:56220625-57115338	0.1228097030451636	0.1094914744519247	0.2620167582767982
MR-link 2	leucine	HMDB0000687	acetoacetate	HMDB0000060	met-d-Leu	met-d-Acetoacetate	12:111660219-112160219	0.1040996589527071	0.220326155429498	0.6365843531509927
MR-link 2	leucine	HMDB0000687	acetoacetate	HMDB0000060	met-d-Leu	met-d-Acetoacetate	16:69315747-70908300	0.1847684245587111	0.0688192249152076	0.0072565113157724
MR-link 2	leucine	HMDB0000687	acetoacetate	HMDB0000060	met-d-Leu	met-d-Acetoacetate	16:71899923-72399923	0.2317525028727752	0.1388853737209997	0.0951847304533939
MR-link 2	leucine	HMDB0000687	acetoacetate	HMDB0000060	met-d-Leu	met-d-Acetoacetate	17:6935779-7435779	0.6456581030640867	0.1330328273602759	1.213782986939399e-06
MR-link 2	leucine	HMDB0000687	acetoacetate	HMDB0000060	met-d-Leu	met-d-Acetoacetate	19:13901809-14401809	0.8262245591051324	0.4213997985093993	0.0499179141601383
MR-link 2	leucine	HMDB0000687	acetoacetate	HMDB0000060	met-d-Leu	met-d-Acetoacetate	19:49054215-49554215	0.0878673664138135	0.0985252754949782	0.3724863989200675
MR-link 2	leucine	HMDB0000687	acetoacetate	HMDB0000060	met-d-Leu	met-d-Acetoacetate	22:18665282-19165282	0.4002314450157981	0.1942707819172797	0.0393819926076156
MR-link 2	4-methyl-2-oxopentanoate	HMDB0000695	leucine	HMDB0000687	M22116	M00060	4:88976422-89476422	1.3679334306772557	0.2434539545236423	1.9222270074360263e-08
MR-link 2	4-methyl-2-oxopentanoate	HMDB0000695	leucine	HMDB0000687	M22116	M00060	13:48209901-48709901	0.8611806338351093	0.3040830965562117	0.0046249616779438
MR-link 2	biliverdin	HMDB0001008	5,6-dihydrothymine	HMDB0000079	GCST90200706	GCST90200339	2:233898737-234978158	-0.0094886395852883	0.0286154023636349	0.7401973325719975
MR-link 2	biliverdin	HMDB0001008	5,6-dihydrothymine	HMDB0000079	GCST90200706	GCST90200339	12:21102315-21602315	-0.1018300970060295	0.1674479643523128	0.5431013894311391
MR-link 2	glycochenodeoxycholate	HMDB0000637	acetate	HMDB0000042	M32346	met-d-Acetate	6:156877825-157377825	-0.0111463800950773	0.0587490590740799	0.8495217633982557
MR-link 2	choline	HMDB0000097	n-acetylornithine	HMDB0003357	GCST90200327	M15630	17:17175631-17675631	0.0266030876917827	0.190986730841373	0.8892187328884025
MR-link 2	bilirubin (z,z)	HMDB0000054	pyruvate	HMDB0000243	GCST90200704	M00599	2:233988949-235124783	0.0268678040068072	0.0231859885776928	0.2465398198547739
MR-link 2	bilirubin (z,z)	HMDB0000054	pyruvate	HMDB0000243	GCST90200704	M00599	12:21093886-21593886	-0.0510339217340029	0.1362749743503465	0.7080381215980431
MR-link 2	2-aminobutyrate	HMDB0000452	inosine 5'-monophosphate (imp)	HMDB0000175	GCST90200305	GCST90200395	2:64970910-65470910	0.1489516789559772	0.1375411555835302	0.2788258258938295
MR-link 2	2-aminobutyrate	HMDB0000452	inosine 5'-monophosphate (imp)	HMDB0000175	GCST90200305	GCST90200395	4:88993818-89493818	-0.159821831071741	0.2533552472672588	0.5281575175738273
MR-link 2	biliverdin	HMDB0001008	betaine	HMDB0000043	GCST90200706	M03141	2:233898737-234978158	-0.0147622678451202	0.0330420079490959	0.6550391682792599
MR-link 2	biliverdin	HMDB0001008	betaine	HMDB0000043	GCST90200706	M03141	12:21102315-21602315	0.0331610773862494	0.142139716508719	0.8155291057978387
MR-link 2	bilirubin (z,z)	HMDB0000054	sphinganine	HMDB0000269	GCST90200704	GCST90200374	2:233988949-235124783	-0.0457498892884197	0.0224355136069106	0.0414327837100888
MR-link 2	bilirubin (z,z)	HMDB0000054	sphinganine	HMDB0000269	GCST90200704	GCST90200374	12:21093886-21593886	0.0113440935382473	0.137489393207472	0.9342420705381528
MR-link 2	citrate	HMDB0000094	glycochenodeoxycholate	HMDB0000637	M01564	M32346	5:14625868-15125868	0.0472593530345765	0.2200804605767976	0.829972603274716
MR-link 2	citrate	HMDB0000094	glycochenodeoxycholate	HMDB0000637	M01564	M32346	9:84927464-85427464	0.0231564552682464	0.1881711310132409	0.9020590981654808
MR-link 2	citrate	HMDB0000094	glycochenodeoxycholate	HMDB0000637	M01564	M32346	17:6345930-6933878	-0.1048906153096175	0.1040478904957169	0.3134067487574514
MR-link 2	citrate	HMDB0000094	glycochenodeoxycholate	HMDB0000637	M01564	M32346	22:18904608-19404608	0.1370799079796365	0.2218964690899752	0.5367301517591181
MR-link 2	phenylalanine	HMDB0000159	mannose	HMDB0000169	met-d-Phe	GCST90200435	2:211293055-211793055	-0.765639888269161	0.6100043817437107	0.2094285437661134
MR-link 2	phenylalanine	HMDB0000159	mannose	HMDB0000169	met-d-Phe	GCST90200435	6:17868392-18368392	-1.5577586796462588	0.8606406781224625	0.0702959579409233
MR-link 2	phenylalanine	HMDB0000159	mannose	HMDB0000169	met-d-Phe	GCST90200435	11:57019429-57519429	-0.1253255888707492	0.4776759033165876	0.7930398108431134
MR-link 2	phenylalanine	HMDB0000159	mannose	HMDB0000169	met-d-Phe	GCST90200435	12:56671418-57171418	0.1322127366219963	1.1338751393364372	0.9071750141127533
MR-link 2	phenylalanine	HMDB0000159	mannose	HMDB0000169	met-d-Phe	GCST90200435	12:102211009-102721004	0.0286840404709015	0.3428679756642244	0.9333274436231204
MR-link 2	phenylalanine	HMDB0000159	mannose	HMDB0000169	met-d-Phe	GCST90200435	12:102890425-104124563	-0.1220731670744537	0.0856825782166171	0.1542398961552236
MR-link 2	phenylalanine	HMDB0000159	mannose	HMDB0000169	met-d-Phe	GCST90200435	12:104125826-104625826	0.0251759084104395	0.622540544934758	0.9677418686736898
MR-link 2	phenylalanine	HMDB0000159	mannose	HMDB0000169	met-d-Phe	GCST90200435	14:55161744-55661744	0.2611999022764796	0.3371392345336634	0.4384851551343168
MR-link 2	phenylalanine	HMDB0000159	mannose	HMDB0000169	met-d-Phe	GCST90200435	14:55670870-56170870	0.0661744305347921	0.5489669783697301	0.9040525801515248
MR-link 2	phenylalanine	HMDB0000159	mannose	HMDB0000169	met-d-Phe	GCST90200435	16:16004626-16504626	-0.5772739435714287	0.7040930045664614	0.4122827613408052
MR-link 2	2-hydroxyphenylacetate	HMDB0000669	2-aminobutyrate	HMDB0000452	GCST90200369	GCST90200305	9:131329579-131829579	-0.0362566891290137	0.1091683478659161	0.739800741364143
MR-link 2	2-hydroxyphenylacetate	HMDB0000669	2-aminobutyrate	HMDB0000452	GCST90200369	GCST90200305	12:122051275-122551275	0.1608732058563007	0.1949359031713963	0.4092228242026209
MR-link 2	glycochenodeoxycholate	HMDB0000637	dehydroepiandrosterone sulfate (dhea-s)	HMDB0001032	M32346	GCST90199673	6:156877825-157377825	0.1132155425497258	0.2394044053720973	0.6362809509372238
MR-link 2	glycine	HMDB0000123	cystathionine	HMDB0000099	GCST90200707	GCST90200383	1:75967169-76467169	0.1039506453231168	0.2060696755815725	0.6139492894735148
MR-link 2	glycine	HMDB0000123	cystathionine	HMDB0000099	GCST90200707	GCST90200383	2:211036896-212058697	0.0094683188604745	0.0360055903561575	0.7925752269922766
MR-link 2	glycine	HMDB0000123	cystathionine	HMDB0000099	GCST90200707	GCST90200383	3:125659669-126159669	0.0607127120230149	0.1838372492620595	0.7412091771886585
MR-link 2	glycine	HMDB0000123	cystathionine	HMDB0000099	GCST90200707	GCST90200383	9:6290540-6790540	0.2236219413266076	0.1346654840923386	0.0967991243118282
MR-link 2	serine	HMDB0000187	glycohyocholate	HMDB0000138	GCST90200415	GCST90199935	1:119778579-120514573	0.1983568410352488	0.0830795592003805	0.0169609624168438
MR-link 2	serine	HMDB0000187	glycohyocholate	HMDB0000138	GCST90200415	GCST90199935	2:211290507-212040821	0.2497719651714741	0.1053433471449831	0.0177387147830274
MR-link 2	serine	HMDB0000187	glycohyocholate	HMDB0000138	GCST90200415	GCST90199935	7:55905219-56847625	0.0395528598300879	0.1273471585835482	0.756111698370833
MR-link 2	serine	HMDB0000187	methionine	HMDB0000696	bioa_018	M01302	1:11610843-12110843	-0.2511616011686934	0.3460624013056684	0.4679799719671299
MR-link 2	serine	HMDB0000187	methionine	HMDB0000696	bioa_018	M01302	1:119427250-120522606	0.1907294306606994	0.0850482568784673	0.0249224610474804
MR-link 2	serine	HMDB0000187	methionine	HMDB0000696	bioa_018	M01302	2:27480940-27980940	0.2147829157224323	0.2137313078562799	0.3149352608742684
MR-link 2	serine	HMDB0000187	methionine	HMDB0000696	bioa_018	M01302	2:211315692-212076215	-0.0251526825053602	0.124395022459805	0.8397603167969381
MR-link 2	serine	HMDB0000187	methionine	HMDB0000696	bioa_018	M01302	3:125660381-126160381	0.32800127451577	0.3234654819038319	0.3105720192746682
MR-link 2	serine	HMDB0000187	methionine	HMDB0000696	bioa_018	M01302	7:55551853-56922308	0.11718410202777	0.1139422967521729	0.3037375927680703
MR-link 2	serine	HMDB0000187	methionine	HMDB0000696	bioa_018	M01302	8:126232621-126732621	0.878970036193853	0.5010718131493248	0.0793997090822903
MR-link 2	serine	HMDB0000187	methionine	HMDB0000696	bioa_018	M01302	10:65065800-65565800	0.286702807700394	0.4266780404812586	0.5016207525303645
MR-link 2	threonine	HMDB0000167	1-methylnicotinamide	HMDB0000699	GCST90200432	GCST90200406	2:27589369-28089369	-0.0223495312863962	0.132884048584765	0.8664352098584793
MR-link 2	threonine	HMDB0000167	1-methylnicotinamide	HMDB0000699	GCST90200432	GCST90200406	2:211290507-211790507	-0.0706073759881391	0.2027494495995229	0.7276528843273204
MR-link 2	threonine	HMDB0000167	1-methylnicotinamide	HMDB0000699	GCST90200432	GCST90200406	12:46938082-47438082	-0.1472485106762676	0.1323570071980032	0.2659188790821081
MR-link 2	threonine	HMDB0000167	1-methylnicotinamide	HMDB0000699	GCST90200432	GCST90200406	14:100594368-101094368	-0.1433410169616704	0.245108060437088	0.5586772022031101
MR-link 2	alpha-tocopherol	HMDB0001893	valine	HMDB0000883	GCST90200302	GCST90200442	1:62651807-63403953	-0.0643936201011776	0.3642611566232905	0.8596822067326548
MR-link 2	2-aminobutyrate	HMDB0000452	glutamate	HMDB0000148	GCST90200305	GCST90200412	2:64970910-65470910	0.0207059223054182	0.1191059212746823	0.8619875852783458
MR-link 2	2-aminobutyrate	HMDB0000452	glutamate	HMDB0000148	GCST90200305	GCST90200412	4:88993818-89493818	0.583131966683978	0.1868926892518481	0.0018076309685424
MR-link 2	thyroxine	HMDB0000248	alpha-tocopherol	HMDB0001893	GCST90200293	GCST90200302	2:234397317-234897317	0.223417216533128	0.2484396200910721	0.3685026052442649
MR-link 2	thyroxine	HMDB0000248	alpha-tocopherol	HMDB0001893	GCST90200293	GCST90200302	12:121166650-121666650	-0.2848167476866451	0.5046112281376973	0.5724628318056018
MR-link 2	docosahexaenoate (dha; 22:6n3)	HMDB0002183	sphinganine-1-phosphate	HMDB0001383	GCST90199651	GCST90199845	11:61376206-61876206	-0.428170817361396	0.2273133996439087	0.0596171380307168
MR-link 2	glutamine	HMDB0000641	kynurenine	HMDB0000684	met-d-Gln	M15140	1:213912734-214412734	0.8455658118438669	0.6220504248988301	0.1740450928918977
MR-link 2	glutamine	HMDB0000641	kynurenine	HMDB0000684	met-d-Gln	M15140	2:26939063-28767861	0.0788573134990997	0.2166170488032186	0.715827991619608
MR-link 2	glutamine	HMDB0000641	kynurenine	HMDB0000684	met-d-Gln	M15140	2:190998205-192033792	-0.2147924018297053	0.3348649085736525	0.5212433400839382
MR-link 2	glutamine	HMDB0000641	kynurenine	HMDB0000684	met-d-Gln	M15140	2:211168890-211668890	0.300322394029496	0.8380944406050775	0.7200892155968952
MR-link 2	glutamine	HMDB0000641	kynurenine	HMDB0000684	met-d-Gln	M15140	3:38941335-39441335	0.6527707589732415	0.8253728519520829	0.4290141067307099
MR-link 2	glutamine	HMDB0000641	kynurenine	HMDB0000684	met-d-Gln	M15140	3:52085887-52937605	1.2737000899524753	1.903563655995395	0.5034230958071685
MR-link 2	glutamine	HMDB0000641	kynurenine	HMDB0000684	met-d-Gln	M15140	3:159689586-160441236	-0.0814333593805175	0.472776013651345	0.86324483032236
MR-link 2	glutamine	HMDB0000641	kynurenine	HMDB0000684	met-d-Gln	M15140	5:55611894-56111894	-0.2390652773413614	1.2800827279330067	0.8518506314248164
MR-link 2	glutamine	HMDB0000641	kynurenine	HMDB0000684	met-d-Gln	M15140	6:20425792-20925792	0.6047451700603574	0.9074192642358055	0.5051266099723449
MR-link 2	glutamine	HMDB0000641	kynurenine	HMDB0000684	met-d-Gln	M15140	6:41265224-41765224	0.8853616700349395	1.4443676778320873	0.539892690445841
MR-link 2	glutamine	HMDB0000641	kynurenine	HMDB0000684	met-d-Gln	M15140	6:56020405-56520405	1.2654425565771454	0.7655288789371042	0.0983246640875225
MR-link 2	glutamine	HMDB0000641	kynurenine	HMDB0000684	met-d-Gln	M15140	6:126492728-127693092	-0.1287737672655896	0.4423840035274518	0.770982128752436
MR-link 2	glutamine	HMDB0000641	kynurenine	HMDB0000684	met-d-Gln	M15140	6:131635614-132135614	-0.0889451775969668	0.5167578670293126	0.8633419520504445
MR-link 2	glutamine	HMDB0000641	kynurenine	HMDB0000684	met-d-Gln	M15140	7:72772933-73272933	-0.1926838660170673	0.3278520885999855	0.5567230409167778
MR-link 2	glutamine	HMDB0000641	kynurenine	HMDB0000684	met-d-Gln	M15140	8:17124777-17669461	1.5716261107319651	0.5747442517358395	0.0062479072702451
MR-link 2	glutamine	HMDB0000641	kynurenine	HMDB0000684	met-d-Gln	M15140	8:126231747-126731747	-0.0598420909312618	0.6818149981042401	0.9300604281911092
MR-link 2	glutamine	HMDB0000641	kynurenine	HMDB0000684	met-d-Gln	M15140	9:4040541-4540541	-0.4220575537224631	0.5428238124116864	0.436850754037354
MR-link 2	glutamine	HMDB0000641	kynurenine	HMDB0000684	met-d-Gln	M15140	9:21884172-22384172	0.9909781115069988	0.623078158615275	0.1117321588461149
MR-link 2	glutamine	HMDB0000641	kynurenine	HMDB0000684	met-d-Gln	M15140	10:98828483-99609412	-0.2300534229973279	0.2385324533523602	0.3348186874271669
MR-link 2	glutamine	HMDB0000641	kynurenine	HMDB0000684	met-d-Gln	M15140	10:114535278-115035278	0.5609537671871273	0.7020707655410604	0.4242910516411206
MR-link 2	glutamine	HMDB0000641	kynurenine	HMDB0000684	met-d-Gln	M15140	11:8005408-8505408	-0.3154267654933789	0.4625194565527702	0.4952546782834942
MR-link 2	glutamine	HMDB0000641	kynurenine	HMDB0000684	met-d-Gln	M15140	11:18148958-18648958	0.0917627729205997	1.0044514311859127	0.927209636995375
MR-link 2	glutamine	HMDB0000641	kynurenine	HMDB0000684	met-d-Gln	M15140	11:73860169-74360169	1.5921351524643477	0.6936599056420522	0.0217177894454294
MR-link 2	glutamine	HMDB0000641	kynurenine	HMDB0000684	met-d-Gln	M15140	12:4051876-4551876	0.9509989438614964	0.8789765718335503	0.279279679045208
MR-link 2	glutamine	HMDB0000641	kynurenine	HMDB0000684	met-d-Gln	M15140	12:46377388-47736079	0.1763180404526311	0.2546254744723095	0.4886482892616401
MR-link 2	glutamine	HMDB0000641	kynurenine	HMDB0000684	met-d-Gln	M15140	12:55949170-57674145	-0.0416356836385642	0.0937188365769265	0.6568534347659288
MR-link 2	glutamine	HMDB0000641	kynurenine	HMDB0000684	met-d-Gln	M15140	12:59330993-60240767	0.0986677903641089	0.3028039696625038	0.7445400536761342
MR-link 2	glutamine	HMDB0000641	kynurenine	HMDB0000684	met-d-Gln	M15140	12:121134495-121634495	-0.8085929074875662	1.4044336105543225	0.5647888641020442
MR-link 2	glutamine	HMDB0000641	kynurenine	HMDB0000684	met-d-Gln	M15140	14:21242229-21782312	0.0610031062242188	0.4469567000806473	0.8914374909660673
MR-link 2	glutamine	HMDB0000641	kynurenine	HMDB0000684	met-d-Gln	M15140	14:74940531-75440531	-0.7334906192487761	0.6486669704928041	0.2581535525592118
MR-link 2	glutamine	HMDB0000641	kynurenine	HMDB0000684	met-d-Gln	M15140	14:100545139-101045139	-0.209138530334098	0.761367205701318	0.7835558550620365
MR-link 2	glutamine	HMDB0000641	kynurenine	HMDB0000684	met-d-Gln	M15140	16:70118909-70618909	-1.1043146018564909	0.7276247094456159	0.1290905361643469
MR-link 2	glutamine	HMDB0000641	kynurenine	HMDB0000684	met-d-Gln	M15140	17:25345818-25845818	-0.8603778833636717	0.5881832605195828	0.14352983346295
MR-link 2	glutamine	HMDB0000641	kynurenine	HMDB0000684	met-d-Gln	M15140	18:31306350-31806350	1.0182734199870702	1.0625487046257378	0.3378958494445833
MR-link 2	glutamine	HMDB0000641	kynurenine	HMDB0000684	met-d-Gln	M15140	20:55862882-56362882	-0.9451331129087128	0.6021859833319831	0.1165306242021122
MR-link 2	glutamine	HMDB0000641	kynurenine	HMDB0000684	met-d-Gln	M15140	22:44074730-44574730	0.5818600020106807	1.1882677146690377	0.6243668679500031
MR-link 2	lactate	HMDB0000190	trans-urocanate	HMDB0000301	met-d-Lactate	GCST90200416	2:27348097-28101918	-0.174264964943431	0.7470012589606029	0.8155392987117872
MR-link 2	lactate	HMDB0000190	trans-urocanate	HMDB0000301	met-d-Lactate	GCST90200416	6:135171067-135671067	0.0642666734301513	0.4940780951107077	0.8965079455240976
MR-link 2	lactate	HMDB0000190	trans-urocanate	HMDB0000301	met-d-Lactate	GCST90200416	8:106333124-106833124	0.4556140097072606	0.7545587806043361	0.5459665578483625
MR-link 2	lactate	HMDB0000190	trans-urocanate	HMDB0000301	met-d-Lactate	GCST90200416	9:4513176-5186407	0.1377716127796312	0.3463734688696933	0.6908111449859697
MR-link 2	lactate	HMDB0000190	trans-urocanate	HMDB0000301	met-d-Lactate	GCST90200416	10:2727379-3389269	0.5313219318010496	0.2806589456143341	0.0583415015157205
MR-link 2	lactate	HMDB0000190	trans-urocanate	HMDB0000301	met-d-Lactate	GCST90200416	11:118839742-119339742	-0.2908987149769462	0.7257070004607593	0.6885315138437431
MR-link 2	lactate	HMDB0000190	trans-urocanate	HMDB0000301	met-d-Lactate	GCST90200416	12:111682800-113133476	-0.0377770965054361	0.3447943382153733	0.9127550483904135
MR-link 2	lactate	HMDB0000190	trans-urocanate	HMDB0000301	met-d-Lactate	GCST90200416	20:8379807-8879807	1.1578641115658566	0.7319911523880759	0.1136950769538188
MR-link 2	lactate	HMDB0000190	trans-urocanate	HMDB0000301	met-d-Lactate	GCST90200416	22:21708872-22208872	0.4533246831812378	1.4866261406360055	0.7604154835963283
MR-link 2	asparagine	HMDB0000168	phosphoethanolamine	HMDB0000224	M34283	GCST90200281	11:61916235-62416235	-0.0952306674305286	0.1951140771536126	0.6254953960760559
MR-link 2	asparagine	HMDB0000168	phosphoethanolamine	HMDB0000224	M34283	GCST90200281	14:104016664-104812812	0.2007934563419222	0.1527357203176843	0.1886287870237635
MR-link 2	ornithine	HMDB0000214	n-acetyl-aspartyl-glutamate (naag)	HMDB0001067	bioa_014	GCST90200684	2:219037276-219805573	0.0125680768358896	0.3217915956726168	0.9688452845322048
MR-link 2	ornithine	HMDB0000214	n-acetyl-aspartyl-glutamate (naag)	HMDB0001067	bioa_014	GCST90200684	4:144415809-145209327	0.2070163152013581	0.2987955263069526	0.488412439531604
MR-link 2	ornithine	HMDB0000214	n-acetyl-aspartyl-glutamate (naag)	HMDB0001067	bioa_014	GCST90200684	6:131638147-132138147	0.1423908556396567	0.2099764516535384	0.4976907065924861
MR-link 2	ornithine	HMDB0000214	n-acetyl-aspartyl-glutamate (naag)	HMDB0001067	bioa_014	GCST90200684	10:97138162-97638162	-0.0452165080613298	0.4114772172334163	0.9124980075226196
MR-link 2	ornithine	HMDB0000214	n-acetyl-aspartyl-glutamate (naag)	HMDB0001067	bioa_014	GCST90200684	12:46964292-47464292	0.3836333903005291	0.2411906233563724	0.1117037469178355
MR-link 2	ornithine	HMDB0000214	n-acetyl-aspartyl-glutamate (naag)	HMDB0001067	bioa_014	GCST90200684	12:132819894-133319894	0.6926759639483114	0.3202451960171371	0.0305446370429125
MR-link 2	ornithine	HMDB0000214	n-acetyl-aspartyl-glutamate (naag)	HMDB0001067	bioa_014	GCST90200684	19:12789284-13289284	0.1380049423382995	0.30433580383941	0.650215579781753
MR-link 2	arachidonate (20:4n6)	HMDB0001043	leucine	HMDB0000687	M01110	GCST90200389	11:61330635-61830635	-0.0292042814231462	0.04582024849516	0.5238862859567591
MR-link 2	tryptophan	HMDB0000929	arachidonate (20:4n6)	HMDB0001043	GCST90200441	M01110	6:111301079-112053797	0.1388432633073513	0.1924698685296099	0.4706778270278926
MR-link 2	myo-inositol	HMDB0000211	3,7-dimethylurate	HMDB0001982	GCST90200401	GCST90199755	16:24676314-25176314	-0.0308449153009964	0.1639413129230779	0.8507621398038931
MR-link 2	myo-inositol	HMDB0000211	3,7-dimethylurate	HMDB0001982	GCST90200401	GCST90199755	19:18383755-18883755	0.3544781678866545	0.2438110847408384	0.1459726319280943
MR-link 2	glutamine	HMDB0000641	leucine	HMDB0000687	GCST90200419	M00060	12:56335248-57115338	0.0102355683152648	0.0834634436620262	0.9023958634095748
MR-link 2	kynurenine	HMDB0000684	inosine 5'-monophosphate (imp)	HMDB0000175	M15140	GCST90200395	8:39556267-40056267	0.243237340768803	0.2042075402528915	0.233603297490284
MR-link 2	kynurenine	HMDB0000684	inosine 5'-monophosphate (imp)	HMDB0000175	M15140	GCST90200395	12:112341686-113156415	0.4005463766520834	0.1887001111454574	0.0337822648714804
MR-link 2	kynurenine	HMDB0000684	inosine 5'-monophosphate (imp)	HMDB0000175	M15140	GCST90200395	16:87628822-88128822	-0.0372379844119561	0.113337670545951	0.7424898912043963
MR-link 2	3-methyl-2-oxovalerate	HMDB0000491	alpha-ketobutyrate	HMDB0000005	M15676	GCST90200438	4:88976422-89476422	-0.2408340889678752	0.1572296158834984	0.1255878680150364
MR-link 2	n-acetylglucosaminylasparagine	HMDB0000489	betaine	HMDB0000043	GCST90200316	M03141	4:178111987-178611987	0.0563549998418699	0.1224981662039209	0.6454819814210495
MR-link 2	n-acetylglucosaminylasparagine	HMDB0000489	betaine	HMDB0000043	GCST90200316	M03141	6:167457759-167966043	0.03927827342248	0.0443666884353999	0.3759894521392724
MR-link 2	spermidine	HMDB0001257	isoursodeoxycholate	HMDB0000686	GCST90200423	GCST90199892	1:247789451-248289451	0.1515113105533137	0.1753080869313736	0.3874465090762071
MR-link 2	cortisol	HMDB0000063	hippurate	HMDB0000714	GCST90200378	GCST90199624	14:94554700-95054700	-0.0186595085704688	0.1919803210387722	0.9225716161573488
MR-link 2	glutamine	HMDB0000641	n-formylanthranilic acid	HMDB0004089	M00053	GCST90199960	12:56615040-57115040	0.2732343028845425	0.1372246816855246	0.0464648971147094
MR-link 2	n-acetylornithine	HMDB0003357	glycerophosphorylcholine (gpc)	HMDB0000086	bioa_023	GCST90199629	2:72878681-74437061	0.0153165108061683	0.035133873198461	0.6628750971593262
MR-link 2	n-acetylornithine	HMDB0003357	glycerophosphorylcholine (gpc)	HMDB0000086	bioa_023	GCST90199629	5:950573-1450573	0.3742654453483892	0.4571704589764886	0.4129825745933345
MR-link 2	n-acetylornithine	HMDB0003357	glycerophosphorylcholine (gpc)	HMDB0000086	bioa_023	GCST90199629	17:37301988-37801988	-0.2682411290102783	0.3258356473444359	0.4103711934848689
MR-link 2	choline phosphate	HMDB0001565	arginine	HMDB0000517	GCST90200363	GCST90200372	1:21573292-22142120	0.0370140800927327	0.0684649944881274	0.5887641448493468
MR-link 2	choline phosphate	HMDB0001565	arginine	HMDB0000517	GCST90200363	GCST90200372	22:24245541-24745541	0.313996873248065	0.1803621949647002	0.0816969018397552
MR-link 2	dehydroepiandrosterone sulfate (dhea-s)	HMDB0001032	hydroxy-n6,n6,n6-trimethyllysine*	HMDB01422	M32425	GCST90200240	7:98868801-99739571	-0.130261320921214	0.1153890231652116	0.2589449470424252
MR-link 2	dehydroepiandrosterone sulfate (dhea-s)	HMDB0001032	hydroxy-n6,n6,n6-trimethyllysine*	HMDB01422	M32425	GCST90200240	19:48115523-48615523	0.1121547127249395	0.1489089857586342	0.4513440041486267
MR-link 2	asparagine	HMDB0000168	methionine sulfoxide	HMDB0002005	M34283	GCST90199625	11:61916235-62416235	-0.0418482546573947	0.1784740453184684	0.81461383469616
MR-link 2	asparagine	HMDB0000168	methionine sulfoxide	HMDB0002005	M34283	GCST90199625	14:104016664-104812812	0.0942224772548606	0.1652186271628214	0.5684812423719977
MR-link 2	tryptophan	HMDB0000929	kynurenine	HMDB0000684	M00054	bioa_027	3:20813578-21313578	0.1714805053790046	0.0829543825038667	0.0387184848785598
MR-link 2	tryptophan	HMDB0000929	kynurenine	HMDB0000684	M00054	bioa_027	3:189559163-190059163	0.2598788984868685	0.1959780014095091	0.184819300312456
MR-link 2	tryptophan	HMDB0000929	kynurenine	HMDB0000684	M00054	bioa_027	4:156579823-157079823	0.356594369595384	0.1278252877735099	0.0052756691441134
MR-link 2	tryptophan	HMDB0000929	kynurenine	HMDB0000684	M00054	bioa_027	5:142947848-143447848	0.1191947396851765	0.0965050316389541	0.2167879870300213
MR-link 2	tryptophan	HMDB0000929	kynurenine	HMDB0000684	M00054	bioa_027	5:153760041-154260041	0.1493042601066673	0.1860377936278842	0.4222360313831264
MR-link 2	tryptophan	HMDB0000929	kynurenine	HMDB0000684	M00054	bioa_027	6:111281159-111781159	0.3675533249590242	0.1125453978427207	0.0010914653079537
MR-link 2	tryptophan	HMDB0000929	kynurenine	HMDB0000684	M00054	bioa_027	6:125293311-125793311	0.1950952372406877	0.1038284424681362	0.0602423972086416
MR-link 2	tryptophan	HMDB0000929	kynurenine	HMDB0000684	M00054	bioa_027	7:14057409-14557409	0.1543055134593589	0.0886586869954936	0.0817810186027675
MR-link 2	tryptophan	HMDB0000929	kynurenine	HMDB0000684	M00054	bioa_027	11:116404435-116904435	0.0624086130163213	0.0747013088042278	0.4034688739689513
MR-link 2	tryptophan	HMDB0000929	kynurenine	HMDB0000684	M00054	bioa_027	16:53794515-54294515	0.4101755838889283	0.5204676012458082	0.4306437583714678
MR-link 2	4-acetamidobutanoate	HMDB0003681	acetate	HMDB0000042	GCST90200311	met-d-Acetate	8:18005709-18505709	0.0244432662601333	0.017565080818107	0.1640487373079329
MR-link 2	4-acetamidobutanoate	HMDB0003681	acetate	HMDB0000042	GCST90200311	met-d-Acetate	22:50435332-50935332	-0.1231311626274699	0.0789784566201044	0.1189851462664213
MR-link 2	3-(4-hydroxyphenyl)lactate	HMDB0000755	3-methyl-2-oxovalerate	HMDB0000491	M32197	M15676	17:79879970-80379970	-0.0459974403955315	0.1549128893675876	0.7665241106397722
MR-link 2	thyroxine	HMDB0000248	phosphoethanolamine	HMDB0000224	GCST90200293	GCST90200281	2:234397317-234897317	-0.0669175954764139	0.2788288462121349	0.810333947798767
MR-link 2	thyroxine	HMDB0000248	phosphoethanolamine	HMDB0000224	GCST90200293	GCST90200281	12:121166650-121666650	-0.195395590628417	0.3428826681480343	0.5687717202763258
MR-link 2	aspartate	HMDB0000191	threonine	HMDB0000167	bioa_004	GCST90200432	2:211431243-211931243	1.5786575169572266	0.4666700536097863	0.0007174747185487
MR-link 2	aspartate	HMDB0000191	threonine	HMDB0000167	bioa_004	GCST90200432	4:178111051-178611051	-0.0419334381523802	0.1056572345692474	0.6914545929552327
MR-link 2	aspartate	HMDB0000191	threonine	HMDB0000167	bioa_004	GCST90200432	12:101969766-102469766	0.0425058022235292	0.1754969091867438	0.8086232046778199
MR-link 2	creatinine	HMDB0000562	2-hydroxyglutarate	HMDB0059655	M00513	GCST90199865	7:23845366-24345366	0.0410447461583298	0.1855701428409904	0.8249508465245879
MR-link 2	aspartate	HMDB0000191	phenylalanine	HMDB0000159	GCST90200370	M00064	3:56598999-57098999	-0.0913758248488653	0.1183797311204892	0.4401811107051037
MR-link 2	glutamate	HMDB0000148	phosphoethanolamine	HMDB0000224	GCST90200412	GCST90200281	5:36388589-36888589	0.1281064744338618	0.200766056971448	0.5234161943790236
MR-link 2	uridine	HMDB0000296	leucine	HMDB0000687	GCST90200407	GCST90200389	1:20666238-21166238	-0.0589324476135447	0.1273752851710085	0.6436024760545922
MR-link 2	uridine	HMDB0000296	leucine	HMDB0000687	GCST90200407	GCST90200389	7:47877194-48377194	-0.2407860949250321	0.2199734424735074	0.273685609848493
MR-link 2	uridine	HMDB0000296	leucine	HMDB0000687	GCST90200407	GCST90200389	22:50686035-51186035	0.0593205245226484	0.1988892937111562	0.7655054839460615
MR-link 2	cystine	HMDB0000192	n-palmitoyl-sphingosine (d18:1/16:0)	HMDB0004949	M31454	GCST90200336	22:24745202-25245202	0.0140578649374646	0.0757863967368038	0.8528421751450767
MR-link 2	kynurenine	HMDB0000684	tryptophan	HMDB0000929	M15140	bioa_020	8:39556267-40056267	-0.0077728828023034	0.0727999688265137	0.9149711195725492
MR-link 2	kynurenine	HMDB0000684	tryptophan	HMDB0000929	M15140	bioa_020	12:111634608-112134608	-0.0055009357008145	0.0571364343870811	0.9233004217763328
MR-link 2	kynurenine	HMDB0000684	tryptophan	HMDB0000929	M15140	bioa_020	12:112341686-113156415	-0.0930467461500287	0.0711318743617206	0.1908434875453302
MR-link 2	kynurenine	HMDB0000684	tryptophan	HMDB0000929	M15140	bioa_020	16:87628822-88128822	-0.0440384398020701	0.0402007867191234	0.273314223828833
MR-link 2	cytidine	HMDB0000089	alpha-tocopherol	HMDB0001893	GCST90200429	GCST90200302	15:85255020-85755020	0.0434827757604039	0.1549361328869036	0.7789791093411927
MR-link 2	2-aminobutyrate	HMDB0000452	caffeine	HMDB0001847	GCST90200305	GCST90200436	2:64970910-65470910	0.0325248281084287	0.1064180427921908	0.7598843604440926
MR-link 2	2-aminobutyrate	HMDB0000452	caffeine	HMDB0001847	GCST90200305	GCST90200436	4:88993818-89493818	-0.271209639909387	0.241718241318812	0.2618593209340248
MR-link 2	mannose	HMDB0000169	creatinine	HMDB0000562	M00584	bioa_026	2:27182547-28770083	0.1242324813599053	0.0269535698562114	4.0435933068453005e-06
MR-link 2	methionine	HMDB0000696	cytidine	HMDB0000089	bioa_013	GCST90200429	5:89993899-90493899	-0.0052907399279655	0.2418376291249945	0.9825458800327684
MR-link 2	methionine	HMDB0000696	cytidine	HMDB0000089	bioa_013	GCST90200429	12:46900176-47464292	-0.1678399217939278	0.2178120039525956	0.440960417243052
MR-link 2	methionine	HMDB0000696	cytidine	HMDB0000089	bioa_013	GCST90200429	12:56615040-57115040	0.35614233502177	0.3993045085702377	0.3724429854673956
MR-link 2	theobromine	HMDB0002825	inosine	HMDB0000195	GCST90199644	GCST90200394	19:41121480-41621480	0.5069116487740561	0.1777651594148956	0.0043502479897847
MR-link 2	creatine	HMDB0000064	betaine	HMDB0000043	GCST90200323	GCST90200425	2:211290507-211790507	-0.6717698956631352	0.1013672978330351	3.4237600408394636e-11
MR-link 2	creatine	HMDB0000064	betaine	HMDB0000043	GCST90200323	GCST90200425	15:45404327-45904327	-0.0921754203548765	0.1344038207056711	0.4928332294694518
MR-link 2	5-methylthioadenosine (mta)	HMDB0001173	orotate	HMDB0000226	GCST90200359	GCST90200392	2:211290507-211790507	-0.2212617889007602	0.1917773069692976	0.248605413521422
MR-link 2	5-methylthioadenosine (mta)	HMDB0001173	orotate	HMDB0000226	GCST90200359	GCST90200392	6:149659491-150411114	0.1946463971579025	0.1875195783266094	0.2992673865201274
MR-link 2	5-methylthioadenosine (mta)	HMDB0001173	orotate	HMDB0000226	GCST90200359	GCST90200392	6:160319068-160819068	0.2117892369438645	0.1883035850943984	0.260706738808511
MR-link 2	5-methylthioadenosine (mta)	HMDB0001173	orotate	HMDB0000226	GCST90200359	GCST90200392	16:16009596-16509596	-0.1858424227743901	0.3574910223938028	0.603166733234946
MR-link 2	kynurenate	HMDB0000715	s-1-pyrroline-5-carboxylate	HMDB0001301	GCST90200454	GCST90200381	1:241463402-241963402	0.0574797221191293	0.0635591455636533	0.3658097682579863
MR-link 2	kynurenate	HMDB0000715	s-1-pyrroline-5-carboxylate	HMDB0001301	GCST90200454	GCST90200381	4:170711647-171211647	0.0036784693304768	0.1245279320183447	0.9764344668480368
MR-link 2	kynurenate	HMDB0000715	s-1-pyrroline-5-carboxylate	HMDB0001301	GCST90200454	GCST90200381	16:58517848-59017848	0.4716308208731212	0.2154074370589255	0.0285617867488486
MR-link 2	mannose	HMDB0000169	3-aminoisobutyrate	HMDB0002166	M00584	GCST90200310	2:27182547-28770083	0.2129770298816719	0.0740098042882633	0.0040060277282403
MR-link 2	trans-urocanate	HMDB0000301	sphingosine	HMDB0000252	GCST90200416	GCST90200385	8:17963874-18463874	-0.1766691129456833	0.322835462550966	0.5842125088903158
MR-link 2	trans-urocanate	HMDB0000301	sphingosine	HMDB0000252	GCST90200416	GCST90200385	12:96124750-96624750	-0.0769369879494486	0.052134050980057	0.1400101822690254
MR-link 2	trans-urocanate	HMDB0000301	sphingosine	HMDB0000252	GCST90200416	GCST90200385	19:51269710-51769710	0.2173453077354109	0.2142929587057336	0.3104664267852852
MR-link 2	biliverdin	HMDB0001008	adenosine	HMDB0000050	GCST90200706	M00555	2:233898737-234978158	-0.0010829138691748	0.0278128535757326	0.9689416265308364
MR-link 2	biliverdin	HMDB0001008	adenosine	HMDB0000050	GCST90200706	M00555	12:21102315-21602315	-0.088515663590658	0.1407676602868823	0.52947554031778
MR-link 2	phenylalanine	HMDB0000159	choline	HMDB0000097	met-d-Phe	M15506	6:17868392-18368392	-0.2035352546281351	1.10057863215401	0.8532801999550182
MR-link 2	phenylalanine	HMDB0000159	choline	HMDB0000097	met-d-Phe	M15506	11:57019429-57519429	0.8431531937398606	0.477628259189752	0.0775147565170668
MR-link 2	phenylalanine	HMDB0000159	choline	HMDB0000097	met-d-Phe	M15506	12:56671418-57171418	0.1531744621512905	0.8917577260778885	0.86362078693467
MR-link 2	phenylalanine	HMDB0000159	choline	HMDB0000097	met-d-Phe	M15506	12:102890425-104124563	0.0080933346599684	0.1170586812344783	0.9448788791908316
MR-link 2	phenylalanine	HMDB0000159	choline	HMDB0000097	met-d-Phe	M15506	14:55161744-55661744	-0.0097689649175703	0.3504236292435455	0.9777597851460842
MR-link 2	phenylalanine	HMDB0000159	choline	HMDB0000097	met-d-Phe	M15506	16:16004626-16504626	0.7417515040762683	0.9366213512694692	0.4283934263886105
MR-link 2	pantothenate	HMDB0000210	citrate	HMDB0000094	M01508	met-d-Citrate	2:27200724-27700724	-0.0263867901305455	0.0740471332051289	0.721577516289923
MR-link 2	caffeine	HMDB0001847	mannose	HMDB0000169	GCST90200436	GCST90200435	15:56384745-56884745	-0.1011298736398389	0.2272354893586939	0.6562876945863011
MR-link 2	caffeine	HMDB0001847	mannose	HMDB0000169	GCST90200436	GCST90200435	15:57044800-57544800	0.5402319572933743	0.5816553061856784	0.3530012024726631
MR-link 2	acetoacetate	HMDB0000060	glucuronate	HMDB0000127	met-d-Acetoacetate	GCST90199641	5:41395751-42449922	-0.2553558073824739	0.4467869177595048	0.5676348484822707
MR-link 2	acetoacetate	HMDB0000060	glucuronate	HMDB0000127	met-d-Acetoacetate	GCST90199641	6:166525103-167025103	-0.4959609947033401	0.7438059872315314	0.5049074831879532
MR-link 2	acetoacetate	HMDB0000060	glucuronate	HMDB0000127	met-d-Acetoacetate	GCST90199641	10:113686244-114186244	-0.4237228392783038	0.7593999240643422	0.576864453058508
MR-link 2	acetoacetate	HMDB0000060	glucuronate	HMDB0000127	met-d-Acetoacetate	GCST90199641	11:116373213-116873213	0.5721042323980017	0.4411550681024322	0.1946888236240553
MR-link 2	acetoacetate	HMDB0000060	glucuronate	HMDB0000127	met-d-Acetoacetate	GCST90199641	12:122333527-122833527	0.541132289064925	0.5167625014772829	0.2950264435207074
MR-link 2	beta-citrylglutamate	HMDB0241915	docosapentaenoate (n6 dpa; 22:5n6)	HMDB0001976	GCST90199911	GCST90199796	3:183486882-183986882	-0.0947697653214373	0.123981842532681	0.4446383032935006
MR-link 2	beta-citrylglutamate	HMDB0241915	docosapentaenoate (n6 dpa; 22:5n6)	HMDB0001976	GCST90199911	GCST90199796	11:88203934-92094388	-0.0556793441072189	0.0248858776445791	0.0252610443781431
MR-link 2	kynurenine	HMDB0000684	creatinine	HMDB0000562	GCST90199636	met-d-Creatinine	1:241463402-241963402	0.0909696256551618	0.0774236991442885	0.2400113593844676
MR-link 2	kynurenine	HMDB0000684	creatinine	HMDB0000562	GCST90199636	met-d-Creatinine	8:39554593-40054593	-0.0157465723493711	0.0659332464299884	0.8112405221104428
MR-link 2	kynurenine	HMDB0000684	creatinine	HMDB0000562	GCST90199636	met-d-Creatinine	12:111809557-113090766	0.0735531386056151	0.0676526134499951	0.2769404808411067
MR-link 2	kynurenine	HMDB0000684	creatinine	HMDB0000562	GCST90199636	met-d-Creatinine	16:87568373-88128072	0.0367086163491585	0.0281609761565543	0.1923946190002235
MR-link 2	choline phosphate	HMDB0001565	phenylethylamine	HMDB0012275	GCST90200363	bioa_015	1:21573292-22142120	0.1485945691158227	0.0691853039541147	0.0317315157299154
MR-link 2	choline phosphate	HMDB0001565	phenylethylamine	HMDB0012275	GCST90200363	bioa_015	22:24245541-24745541	0.169975371683456	0.23451044303943	0.4685689730191217
MR-link 2	2-hydroxyglutarate	HMDB0059655	threonine	HMDB0000167	GCST90199865	GCST90200432	2:242459363-242959363	0.0242008581937689	0.1731044271467651	0.8888140911672338
MR-link 2	2-hydroxyglutarate	HMDB0059655	threonine	HMDB0000167	GCST90199865	GCST90200432	14:91386532-91886532	0.0946170284796967	0.1581338669672835	0.54961642235241
MR-link 2	2-aminobutyrate	HMDB0000452	mannose	HMDB0000169	GCST90200305	M00584	2:64970910-65470910	-0.0829203678287516	0.1049199588714021	0.4293407652164295
MR-link 2	2-aminobutyrate	HMDB0000452	mannose	HMDB0000169	GCST90200305	M00584	4:88993818-89493818	-0.0379365367589714	0.2327732626930921	0.8705370555627572
MR-link 2	citrate	HMDB0000094	beta-citrylglutamate	HMDB0241915	met-d-Citrate	GCST90199911	1:206967359-207467359	0.9313750265896515	0.3673101932709706	0.0112234543205096
MR-link 2	citrate	HMDB0000094	beta-citrylglutamate	HMDB0241915	met-d-Citrate	GCST90199911	2:6909613-7409613	-0.0551664677962305	0.5751303847288197	0.9235841635690558
MR-link 2	citrate	HMDB0000094	beta-citrylglutamate	HMDB0241915	met-d-Citrate	GCST90199911	2:211290507-211790507	-0.340918084735603	0.5263481749927053	0.5171760891958516
MR-link 2	citrate	HMDB0000094	beta-citrylglutamate	HMDB0241915	met-d-Citrate	GCST90199911	2:241907241-242693157	-0.2616118652474712	0.6638284006356133	0.6935104444843931
MR-link 2	citrate	HMDB0000094	beta-citrylglutamate	HMDB0241915	met-d-Citrate	GCST90199911	4:77164144-77664144	0.3129183661046832	0.8427613404911904	0.7104131432400544
MR-link 2	citrate	HMDB0000094	beta-citrylglutamate	HMDB0241915	met-d-Citrate	GCST90199911	5:14438417-15122542	0.0684374262542343	0.1123471149809083	0.542418050402975
MR-link 2	citrate	HMDB0000094	beta-citrylglutamate	HMDB0241915	met-d-Citrate	GCST90199911	5:43252947-44074677	0.7970317063281638	0.3806288372124811	0.0362611688893936
MR-link 2	citrate	HMDB0000094	beta-citrylglutamate	HMDB0241915	met-d-Citrate	GCST90199911	5:176569252-177069252	-0.1051356845331452	1.0663969790251366	0.921464103268368
MR-link 2	citrate	HMDB0000094	beta-citrylglutamate	HMDB0241915	met-d-Citrate	GCST90199911	6:18111878-18611878	-0.3549673419543099	0.4170013429911857	0.3946372207912599
MR-link 2	citrate	HMDB0000094	beta-citrylglutamate	HMDB0241915	met-d-Citrate	GCST90199911	6:160159894-160659894	-0.092745595853768	0.4244424041229038	0.8270305083035433
MR-link 2	citrate	HMDB0000094	beta-citrylglutamate	HMDB0241915	met-d-Citrate	GCST90199911	7:72772933-73272933	-0.152954990764804	0.393330234518205	0.6973710694864961
MR-link 2	citrate	HMDB0000094	beta-citrylglutamate	HMDB0241915	met-d-Citrate	GCST90199911	8:126256694-126756694	-0.4862158056298061	0.3797867396024682	0.2004629360261493
MR-link 2	citrate	HMDB0000094	beta-citrylglutamate	HMDB0241915	met-d-Citrate	GCST90199911	9:95648531-96148531	-0.4716045840888119	0.7166567107941008	0.5104982603999711
MR-link 2	citrate	HMDB0000094	beta-citrylglutamate	HMDB0241915	met-d-Citrate	GCST90199911	10:5959218-6459218	-0.1461163412921889	1.1736507464184838	0.9009215432857988
MR-link 2	citrate	HMDB0000094	beta-citrylglutamate	HMDB0241915	met-d-Citrate	GCST90199911	10:64654071-65607438	-1.5661779148489492	0.5313462221006728	0.0032028665390968
MR-link 2	citrate	HMDB0000094	beta-citrylglutamate	HMDB0241915	met-d-Citrate	GCST90199911	10:94589724-95089724	-0.2339166104424033	0.6972854012427167	0.7372724352487698
MR-link 2	citrate	HMDB0000094	beta-citrylglutamate	HMDB0241915	met-d-Citrate	GCST90199911	11:61356683-61856683	-0.0880979069408599	0.5123358815173087	0.8634741490170439
MR-link 2	citrate	HMDB0000094	beta-citrylglutamate	HMDB0241915	met-d-Citrate	GCST90199911	12:20812570-21569526	0.199199049294464	0.4275490294865918	0.6412804570855435
MR-link 2	citrate	HMDB0000094	beta-citrylglutamate	HMDB0241915	met-d-Citrate	GCST90199911	12:120844110-121665390	0.2488666834496175	0.3370393413821465	0.4602771215768949
MR-link 2	citrate	HMDB0000094	beta-citrylglutamate	HMDB0241915	met-d-Citrate	GCST90199911	14:94594947-95094947	0.4764526017585808	1.2422310370049512	0.7013150556578269
MR-link 2	citrate	HMDB0000094	beta-citrylglutamate	HMDB0241915	met-d-Citrate	GCST90199911	14:102387585-102887585	0.660552353365472	0.885636780864574	0.4557579226530003
MR-link 2	citrate	HMDB0000094	beta-citrylglutamate	HMDB0241915	met-d-Citrate	GCST90199911	15:42429423-42929423	0.0192633762051391	0.5488953356878932	0.9720041417887944
MR-link 2	citrate	HMDB0000094	beta-citrylglutamate	HMDB0241915	met-d-Citrate	GCST90199911	15:43028726-45186579	0.1639739728780261	0.4601411601146799	0.721574123293245
MR-link 2	citrate	HMDB0000094	beta-citrylglutamate	HMDB0241915	met-d-Citrate	GCST90199911	16:58436602-58936602	-0.0792554805202939	0.7289511795896899	0.9134203255268288
MR-link 2	citrate	HMDB0000094	beta-citrylglutamate	HMDB0241915	met-d-Citrate	GCST90199911	17:6092241-7020419	0.0633116072516058	0.0781648622434013	0.4179543755370943
MR-link 2	citrate	HMDB0000094	beta-citrylglutamate	HMDB0241915	met-d-Citrate	GCST90199911	17:57343504-58184169	-0.6066456073713966	0.594175396979186	0.3072603974844812
MR-link 2	citrate	HMDB0000094	beta-citrylglutamate	HMDB0241915	met-d-Citrate	GCST90199911	18:76910235-77410235	0.4036267577125795	1.1382902669786412	0.7228964976659344
MR-link 2	citrate	HMDB0000094	beta-citrylglutamate	HMDB0241915	met-d-Citrate	GCST90199911	20:62104494-62604494	0.1882379292665238	0.7727074381605891	0.8075342156444443
MR-link 2	citrate	HMDB0000094	beta-citrylglutamate	HMDB0241915	met-d-Citrate	GCST90199911	22:18883605-19740639	-0.0776201943864408	0.1754701857701091	0.6582320056458102
MR-link 2	pyruvate	HMDB0000243	myo-inositol	HMDB0000211	met-d-Pyruvate	GCST90200401	1:25486369-25986369	0.6492639848930424	0.7339897375168273	0.3763895611837889
MR-link 2	pyruvate	HMDB0000243	myo-inositol	HMDB0000211	met-d-Pyruvate	GCST90200401	1:154991807-156271079	0.2098289297413591	0.3087381643599932	0.4967362846878385
MR-link 2	pyruvate	HMDB0000243	myo-inositol	HMDB0000211	met-d-Pyruvate	GCST90200401	1:207429229-207929229	-0.0677486175695836	1.0211343017701786	0.9471020172000988
MR-link 2	pyruvate	HMDB0000243	myo-inositol	HMDB0000211	met-d-Pyruvate	GCST90200401	2:27480940-28253616	-0.8787566479274114	0.6088947350335714	0.1489642476181253
MR-link 2	pyruvate	HMDB0000243	myo-inositol	HMDB0000211	met-d-Pyruvate	GCST90200401	2:60468043-60968043	-0.2455569355890912	0.6463248608661988	0.7039988346488911
MR-link 2	pyruvate	HMDB0000243	myo-inositol	HMDB0000211	met-d-Pyruvate	GCST90200401	2:173097338-173854224	0.2231242099916494	0.2034978561812303	0.2728840734932645
MR-link 2	pyruvate	HMDB0000243	myo-inositol	HMDB0000211	met-d-Pyruvate	GCST90200401	3:56611222-57111222	-0.6287200557077165	0.5678712166765719	0.2682279861860092
MR-link 2	pyruvate	HMDB0000243	myo-inositol	HMDB0000211	met-d-Pyruvate	GCST90200401	5:35956855-36456855	0.0550479733948456	0.8483635607331388	0.948263776976375
MR-link 2	pyruvate	HMDB0000243	myo-inositol	HMDB0000211	met-d-Pyruvate	GCST90200401	5:131157493-131957429	-0.0731703088979839	0.5884620048951644	0.9010448085708233
MR-link 2	pyruvate	HMDB0000243	myo-inositol	HMDB0000211	met-d-Pyruvate	GCST90200401	7:50177982-50677982	-1.8218442742726555	0.943482658936008	0.0534857709630179
MR-link 2	pyruvate	HMDB0000243	myo-inositol	HMDB0000211	met-d-Pyruvate	GCST90200401	8:106322270-106822270	0.3465658077660136	0.5611327945893108	0.5368270666366464
MR-link 2	pyruvate	HMDB0000243	myo-inositol	HMDB0000211	met-d-Pyruvate	GCST90200401	9:135611502-136391870	-0.4623453495056673	0.3864941773123737	0.2315973084923711
MR-link 2	pyruvate	HMDB0000243	myo-inositol	HMDB0000211	met-d-Pyruvate	GCST90200401	10:2869150-3388009	-0.1539045389268692	0.2300215150332515	0.50343961197504
MR-link 2	pyruvate	HMDB0000243	myo-inositol	HMDB0000211	met-d-Pyruvate	GCST90200401	11:56961646-57461646	0.6998919667565564	0.8843027290015667	0.4286744686795828
MR-link 2	pyruvate	HMDB0000243	myo-inositol	HMDB0000211	met-d-Pyruvate	GCST90200401	12:48145900-49077761	-0.2056485386138745	0.1395330122950415	0.1405262124134704
MR-link 2	pyruvate	HMDB0000243	myo-inositol	HMDB0000211	met-d-Pyruvate	GCST90200401	16:69379588-70929689	0.2260912924968784	0.3203595963283453	0.480348460484527
MR-link 2	pyruvate	HMDB0000243	myo-inositol	HMDB0000211	met-d-Pyruvate	GCST90200401	16:70994871-71494871	-0.4734585931283253	1.6414473909324836	0.7730101821320161
MR-link 2	pyruvate	HMDB0000243	myo-inositol	HMDB0000211	met-d-Pyruvate	GCST90200401	16:87636490-88136490	-0.6089584642550442	0.8966414863009616	0.4970397162213047
MR-link 2	pyruvate	HMDB0000243	myo-inositol	HMDB0000211	met-d-Pyruvate	GCST90200401	18:43532791-44032791	0.1120053569410274	0.8252466305252625	0.8920398732537197
MR-link 2	pyruvate	HMDB0000243	myo-inositol	HMDB0000211	met-d-Pyruvate	GCST90200401	21:45449580-45972811	0.0102015259340476	0.275477512670478	0.970459367375504
MR-link 2	aspartate	HMDB0000191	asparagine	HMDB0000168	bioa_004	bioa_003	2:211431243-211931243	0.4276412145819347	0.1618050586901867	0.0082189369239398
MR-link 2	aspartate	HMDB0000191	asparagine	HMDB0000168	bioa_004	bioa_003	4:178111051-178611051	-0.3793416339811643	0.0804130236463078	2.388597038547822e-06
MR-link 2	aspartate	HMDB0000191	asparagine	HMDB0000168	bioa_004	bioa_003	12:101969766-102469766	-0.2556053846898387	0.0957727713184727	0.0076106171192134
MR-link 2	7-methylxanthine	HMDB0001991	1-methylurate	HMDB0003099	M34390	M34395	5:168189476-168689476	0.8121182823474848	0.3474287625437493	0.0194126702815788
MR-link 2	creatinine	HMDB0000562	3-(4-hydroxyphenyl)lactate	HMDB0000755	M00513	M32197	7:23845366-24345366	0.2411738034531594	0.1905996413275084	0.2057486213188534
MR-link 2	2-hydroxyphenylacetate	HMDB0000669	leucine	HMDB0000687	GCST90200369	M00060	9:131329579-131829579	-0.0708900532038051	0.1152836377541593	0.5386084782195792
MR-link 2	2-hydroxyphenylacetate	HMDB0000669	leucine	HMDB0000687	GCST90200369	M00060	12:122051275-122551275	-0.0866915031202238	0.2877261710416933	0.7631867802929853
MR-link 2	5-acetylamino-6-formylamino-3-methyluracil	HMDB0011105	glutamine	HMDB0000641	GCST90200680	GCST90200419	8:17743764-18765840	0.0540506198255676	0.0224676986249889	0.0161413619838611
MR-link 2	uridine	HMDB0000296	2-aminobutyrate	HMDB0000452	GCST90200407	GCST90200305	1:20666238-21166238	-0.0924264263375657	0.1529166537307781	0.5455620841191191
MR-link 2	uridine	HMDB0000296	2-aminobutyrate	HMDB0000452	GCST90200407	GCST90200305	7:47877194-48377194	-0.1031360515626953	0.2967358168339241	0.7281641934250687
MR-link 2	uridine	HMDB0000296	2-aminobutyrate	HMDB0000452	GCST90200407	GCST90200305	22:50686035-51186035	0.1962314862895952	0.1780831214631752	0.2705010108595371
MR-link 2	glutamine	HMDB0000641	theobromine	HMDB0002825	GCST90200419	M18392	12:56335248-57115338	0.0180004597614839	0.0727658061341673	0.8046178237444527
MR-link 2	adenosine	HMDB0000050	acetoacetate	HMDB0000060	M00555	met-d-Acetoacetate	1:109564880-110064880	-0.0864879049574204	0.0491689960736015	0.0785787491848971
MR-link 2	adenosine	HMDB0000050	acetoacetate	HMDB0000060	M00555	met-d-Acetoacetate	6:96128415-96628415	0.0777715765870728	0.097285405701984	0.4240488385027157
MR-link 2	flavin adenine dinucleotide (fad)	HMDB0001248	taurocholate	HMDB0000036	GCST90200376	GCST90200333	2:69949756-70738470	0.0166987925777103	0.0426105411873064	0.6951369326745362
MR-link 2	alanine	HMDB0000161	n-acetylglucosaminylasparagine	HMDB0000489	bioa_001	GCST90200316	1:206985954-207485954	-0.1689611884560552	0.3565201613703642	0.6355586496051784
MR-link 2	alanine	HMDB0000161	n-acetylglucosaminylasparagine	HMDB0000489	bioa_001	GCST90200316	2:27143030-28594285	-0.0425151604457816	0.2745542036019823	0.8769383030326113
MR-link 2	alanine	HMDB0000161	n-acetylglucosaminylasparagine	HMDB0000489	bioa_001	GCST90200316	2:64958074-65458074	-0.2719839162727993	0.3099940874036482	0.380277988787482
MR-link 2	alanine	HMDB0000161	n-acetylglucosaminylasparagine	HMDB0000489	bioa_001	GCST90200316	3:71155270-71655270	1.0248161303262708	0.585797799031046	0.0802155729017144
MR-link 2	alanine	HMDB0000161	n-acetylglucosaminylasparagine	HMDB0000489	bioa_001	GCST90200316	4:88976422-89476422	-0.1053794924583783	0.4530159789024018	0.8160583547534843
MR-link 2	alanine	HMDB0000161	n-acetylglucosaminylasparagine	HMDB0000489	bioa_001	GCST90200316	7:72732874-73232874	0.1775041316272974	0.4990379186708444	0.7220707321527888
MR-link 2	alanine	HMDB0000161	n-acetylglucosaminylasparagine	HMDB0000489	bioa_001	GCST90200316	8:145568681-146068681	-0.2976353528620167	0.5706296283774649	0.6019550402093343
MR-link 2	alanine	HMDB0000161	n-acetylglucosaminylasparagine	HMDB0000489	bioa_001	GCST90200316	9:4040541-4540541	-1.3426056667329838	0.7406877795360527	0.0698862452160343
MR-link 2	alanine	HMDB0000161	n-acetylglucosaminylasparagine	HMDB0000489	bioa_001	GCST90200316	12:46636543-47713425	0.2129184008980209	0.1853007908665284	0.2505386412648351
MR-link 2	alanine	HMDB0000161	n-acetylglucosaminylasparagine	HMDB0000489	bioa_001	GCST90200316	12:56615040-57115040	-0.2063925775900328	0.2604749624239452	0.4281448958722539
MR-link 2	alanine	HMDB0000161	n-acetylglucosaminylasparagine	HMDB0000489	bioa_001	GCST90200316	12:59727701-60227701	0.0747646168857398	0.3577105539264072	0.8344414491011569
MR-link 2	alanine	HMDB0000161	n-acetylglucosaminylasparagine	HMDB0000489	bioa_001	GCST90200316	14:75116447-75616447	0.0370437114613248	0.5636090767765368	0.9475960551057784
MR-link 2	alanine	HMDB0000161	n-acetylglucosaminylasparagine	HMDB0000489	bioa_001	GCST90200316	16:69621701-70931491	-0.0352085898101925	0.2156392400879235	0.8703015777266604
MR-link 2	alanine	HMDB0000161	n-acetylglucosaminylasparagine	HMDB0000489	bioa_001	GCST90200316	17:40568584-41068584	-0.512045693389364	0.5592798459554542	0.3599057523411394
MR-link 2	alanine	HMDB0000161	n-acetylglucosaminylasparagine	HMDB0000489	bioa_001	GCST90200316	22:18906543-19406543	0.0158058517354003	0.5842074966824897	0.978415705425934
MR-link 2	citrate	HMDB0000094	cysteinylglycine	HMDB0000078	M01564	GCST90200364	5:14625868-15125868	-0.1250882576104592	0.2411416299848301	0.6039465511652917
MR-link 2	citrate	HMDB0000094	cysteinylglycine	HMDB0000078	M01564	GCST90200364	17:6345930-6933878	0.0665181634220716	0.1089109507581301	0.5413602341199337
MR-link 2	arachidonate (20:4n6)	HMDB0001043	arginine	HMDB0000517	M01110	M01638	11:61330635-61830635	-0.0662046156656087	0.046391089119082	0.1535517410708026
MR-link 2	asparagine	HMDB0000168	histidine	HMDB0000177	GCST90200452	GCST90200377	2:211293055-211793055	0.9855693405113958	0.1708710564984587	8.025934983202176e-09
MR-link 2	asparagine	HMDB0000168	histidine	HMDB0000177	GCST90200452	GCST90200377	7:97139584-97639584	0.4164561010553984	0.1350079337166392	0.0020377213708098
MR-link 2	asparagine	HMDB0000168	histidine	HMDB0000177	GCST90200452	GCST90200377	11:61850353-62350353	0.3040545335040302	0.1441154709355442	0.0348757581297912
MR-link 2	asparagine	HMDB0000168	histidine	HMDB0000177	GCST90200452	GCST90200377	14:103842789-104825326	0.1174880561134276	0.0377204590048607	0.0018412972240189
MR-link 2	histidine	HMDB0000177	taurocholate	HMDB0000036	met-d-His	M18497	1:168963261-169463261	0.5389088621976681	1.470910601856478	0.7140832478685005
MR-link 2	histidine	HMDB0000177	taurocholate	HMDB0000036	met-d-His	M18497	2:27491237-27991237	-1.4354087724679276	0.7333625913677492	0.0503125003404841
MR-link 2	histidine	HMDB0000177	taurocholate	HMDB0000036	met-d-His	M18497	2:211290507-212074453	-0.0592638054122183	0.4727971649804522	0.9002486788945223
MR-link 2	histidine	HMDB0000177	taurocholate	HMDB0000036	met-d-His	M18497	3:148408762-149190142	0.3644517797449401	0.5062804409596952	0.4716102963862515
MR-link 2	histidine	HMDB0000177	taurocholate	HMDB0000036	met-d-His	M18497	12:46932531-47432531	-1.098460796712152	1.0026570633631455	0.2732758181067978
MR-link 2	histidine	HMDB0000177	taurocholate	HMDB0000036	met-d-His	M18497	12:56610020-57110020	-0.0567569328027013	0.5345315720609105	0.9154389890186896
MR-link 2	histidine	HMDB0000177	taurocholate	HMDB0000036	met-d-His	M18497	12:95659569-96755187	-0.1869255343888696	0.2215072526482151	0.3987364803652499
MR-link 2	histidine	HMDB0000177	taurocholate	HMDB0000036	met-d-His	M18497	14:21241151-21765620	0.3636938938021787	0.5939918581965066	0.5403474427047642
MR-link 2	histidine	HMDB0000177	taurocholate	HMDB0000036	met-d-His	M18497	14:94599201-95099201	-1.3980647341843295	1.2116607766088692	0.2485650732168121
MR-link 2	histidine	HMDB0000177	taurocholate	HMDB0000036	met-d-His	M18497	15:43028726-45092210	0.2325003536829188	0.742138792474705	0.7540647572722126
MR-link 2	histidine	HMDB0000177	taurocholate	HMDB0000036	met-d-His	M18497	20:38915692-39415692	-0.323406135788576	0.9560262505437552	0.7351509519753636
MR-link 2	3-aminoisobutyrate	HMDB0002166	dehydroepiandrosterone sulfate (dhea-s)	HMDB0001032	GCST90200310	M32425	5:34511619-35593952	0.0033865862030468	0.0313201537746964	0.91389414197954
MR-link 2	3-aminoisobutyrate	HMDB0002166	dehydroepiandrosterone sulfate (dhea-s)	HMDB0001032	GCST90200310	M32425	12:89320-602261	-0.0532146181389835	0.0837352821642747	0.5250957769632634
MR-link 2	2-oxoarginine*	HMDB0004225	hypoxanthine	HMDB0000157	GCST90199903	M03127	4:102938709-103438709	0.3088083940677313	0.2680159092497753	0.2492381873239578
MR-link 2	2-oxoarginine*	HMDB0004225	hypoxanthine	HMDB0000157	GCST90199903	M03127	6:160310824-160819068	-0.1665667867288963	0.0963713648739216	0.0839192875419834
MR-link 2	histidine	HMDB0000177	caffeine	HMDB0001847	M00059	GCST90200436	4:9731889-10602550	0.0163264394765822	0.1945749281307563	0.9331293892837808
MR-link 2	histidine	HMDB0000177	ornithine	HMDB0000214	M00059	GCST90200404	4:9731889-10602550	-0.1119792925678431	0.2035380682328116	0.5822069779890692
MR-link 2	glutamine	HMDB0000641	theobromine	HMDB0002825	M00053	GCST90199644	12:56615040-57115040	-0.0357037843382315	0.1061280179704833	0.7365527734320154
MR-link 2	myo-inositol	HMDB0000211	hippurate	HMDB0000714	GCST90200401	M15753	16:24676314-25176314	-0.2035309304118806	0.1781736298093529	0.2533218946646587
MR-link 2	asparagine	HMDB0000168	alpha-ketoglutarate	HMDB0000208	GCST90200452	GCST90200455	2:211293055-211793055	-0.4915283482770217	0.3317698405410618	0.1384642920752048
MR-link 2	asparagine	HMDB0000168	alpha-ketoglutarate	HMDB0000208	GCST90200452	GCST90200455	7:97139584-97639584	-0.356265686061422	0.1814466358451783	0.0495911647964362
MR-link 2	asparagine	HMDB0000168	alpha-ketoglutarate	HMDB0000208	GCST90200452	GCST90200455	11:61850353-62350353	-0.0146152148608683	0.1477517446897384	0.9212038726400404
MR-link 2	asparagine	HMDB0000168	alpha-ketoglutarate	HMDB0000208	GCST90200452	GCST90200455	14:103842789-104825326	0.0238124326993019	0.0416993770314167	0.5679656942290439
MR-link 2	glutamine	HMDB0000641	1-methylxanthine	HMDB0010738	M00053	GCST90199763	12:56615040-57115040	-0.0889727733291955	0.1073732338768099	0.4073133295477521
MR-link 2	gluconate	HMDB0000625	3-(4-hydroxyphenyl)lactate	HMDB0000755	GCST90200373	GCST90200371	4:99521223-100894070	0.0498765962366113	0.0830623337410862	0.5481917916612887
MR-link 2	lactate	HMDB0000190	alpha-tocopherol	HMDB0001893	met-d-Lactate	M01561	2:27348097-28101918	2.037194648426544	0.6940347195480787	0.0033323380266128
MR-link 2	lactate	HMDB0000190	alpha-tocopherol	HMDB0001893	met-d-Lactate	M01561	6:135171067-135671067	-0.3527959564693486	0.5018785452764416	0.4820863720024319
MR-link 2	lactate	HMDB0000190	alpha-tocopherol	HMDB0001893	met-d-Lactate	M01561	8:106333124-106833124	-0.3970479975554492	0.8303394677894724	0.6325252924314935
MR-link 2	lactate	HMDB0000190	alpha-tocopherol	HMDB0001893	met-d-Lactate	M01561	9:4513176-5186407	-0.6547294433113973	0.5483114670031551	0.2324454725736938
MR-link 2	lactate	HMDB0000190	alpha-tocopherol	HMDB0001893	met-d-Lactate	M01561	10:2727379-3389269	-0.2434245128321502	0.303077309201555	0.4218728399162053
MR-link 2	lactate	HMDB0000190	alpha-tocopherol	HMDB0001893	met-d-Lactate	M01561	11:118839742-119339742	0.0681522138104831	0.6646908581168604	0.918334258236023
MR-link 2	lactate	HMDB0000190	alpha-tocopherol	HMDB0001893	met-d-Lactate	M01561	12:111162908-111662908	0.5107442820255316	0.6662096555442379	0.4432944152541854
MR-link 2	lactate	HMDB0000190	alpha-tocopherol	HMDB0001893	met-d-Lactate	M01561	12:111682800-113133476	0.3607690792943236	0.3947264364757214	0.3607313340772085
MR-link 2	beta-alanine	HMDB0000056	taurocholate	HMDB0000036	GCST90200361	GCST90200333	3:30500404-31000404	-0.0027630053449517	0.0794878076648788	0.9722710249220642
MR-link 2	n-stearoyl-sphingosine (d18:1/18:0)*	HMDB0004950	histidine	HMDB0000177	GCST90200341	met-d-His	10:64645010-65401382	0.0133428630751209	0.0605514039922696	0.8255939371366776
MR-link 2	n-stearoyl-sphingosine (d18:1/18:0)*	HMDB0004950	histidine	HMDB0000177	GCST90200341	met-d-His	14:63982220-64482220	0.0392848639603619	0.0512870980182398	0.4436885202218364
MR-link 2	n-stearoyl-sphingosine (d18:1/18:0)*	HMDB0004950	histidine	HMDB0000177	GCST90200341	met-d-His	18:55052269-55552269	-0.0870736596259118	0.051076358216674	0.0882365381087998
MR-link 2	n-stearoyl-sphingosine (d18:1/18:0)*	HMDB0004950	histidine	HMDB0000177	GCST90200341	met-d-His	19:8013648-8513648	0.0092864365206327	0.0243686333740485	0.7031427390424249
MR-link 2	tyrosine	HMDB0000158	lactate	HMDB0000190	met-d-Tyr	GCST90200408	2:211293055-211793055	-0.3082887742448337	0.7844799341190012	0.6943306286440468
MR-link 2	tyrosine	HMDB0000158	lactate	HMDB0000190	met-d-Tyr	GCST90200408	3:135701113-136607693	0.0944022777423454	0.4727521545986009	0.8417256822036019
MR-link 2	tyrosine	HMDB0000158	lactate	HMDB0000190	met-d-Tyr	GCST90200408	3:186140627-186640627	-0.8839255117499599	0.6674697009589262	0.1854057250403979
MR-link 2	tyrosine	HMDB0000158	lactate	HMDB0000190	met-d-Tyr	GCST90200408	4:99789651-100289651	0.2312579130398273	0.4358518556891436	0.5957040767249386
MR-link 2	tyrosine	HMDB0000158	lactate	HMDB0000190	met-d-Tyr	GCST90200408	4:124511762-125011762	0.7402801837554898	0.8348673569456465	0.3752383107639514
MR-link 2	tyrosine	HMDB0000158	lactate	HMDB0000190	met-d-Tyr	GCST90200408	5:89941256-90441256	0.2219396454848416	0.6399306117789613	0.7287278297132167
MR-link 2	tyrosine	HMDB0000158	lactate	HMDB0000190	met-d-Tyr	GCST90200408	6:43031486-43531486	0.5164650663259522	0.6644063750561477	0.4369622720660413
MR-link 2	tyrosine	HMDB0000158	lactate	HMDB0000190	met-d-Tyr	GCST90200408	6:110683901-112778738	0.0262118329303915	0.0858806097353679	0.7602043363829857
MR-link 2	tyrosine	HMDB0000158	lactate	HMDB0000190	met-d-Tyr	GCST90200408	7:25715759-26215759	-0.3523949478633999	0.5457022646063684	0.5184321217870071
MR-link 2	tyrosine	HMDB0000158	lactate	HMDB0000190	met-d-Tyr	GCST90200408	7:27916442-28416442	-0.0249667325819617	0.6357075698112045	0.9686719939491754
MR-link 2	tyrosine	HMDB0000158	lactate	HMDB0000190	met-d-Tyr	GCST90200408	8:126236230-126736230	-0.0436695502270381	0.4415165663614074	0.921211263597394
MR-link 2	tyrosine	HMDB0000158	lactate	HMDB0000190	met-d-Tyr	GCST90200408	9:21884651-22384651	0.5207046110960293	0.8734380019565608	0.5510715475613168
MR-link 2	tyrosine	HMDB0000158	lactate	HMDB0000190	met-d-Tyr	GCST90200408	10:64760672-65511176	-0.7865402141352381	0.4753582230520231	0.098000326790167
MR-link 2	tyrosine	HMDB0000158	lactate	HMDB0000190	met-d-Tyr	GCST90200408	11:8005408-8505408	3.007810063701152	1.642915615014233	0.0671340216176753
MR-link 2	tyrosine	HMDB0000158	lactate	HMDB0000190	met-d-Tyr	GCST90200408	11:61320783-61820783	-0.671054679502795	0.4856907621794022	0.1670791696712245
MR-link 2	tyrosine	HMDB0000158	lactate	HMDB0000190	met-d-Tyr	GCST90200408	12:21081549-21581549	-0.0713153990533986	0.3469117279136201	0.837125113032617
MR-link 2	tyrosine	HMDB0000158	lactate	HMDB0000190	met-d-Tyr	GCST90200408	12:46690648-47449549	-0.4223226057177906	0.4565598834329369	0.3549605372392689
MR-link 2	tyrosine	HMDB0000158	lactate	HMDB0000190	met-d-Tyr	GCST90200408	12:56615040-57115040	-0.0266973682954527	0.3798044693784416	0.9439609301846152
MR-link 2	tyrosine	HMDB0000158	lactate	HMDB0000190	met-d-Tyr	GCST90200408	12:59740603-60240603	-0.4853409056348022	0.7302958749705528	0.5063184000118093
MR-link 2	tyrosine	HMDB0000158	lactate	HMDB0000190	met-d-Tyr	GCST90200408	12:121174574-121674574	0.0936308780502497	0.2579981212037014	0.7166698582261972
MR-link 2	tyrosine	HMDB0000158	lactate	HMDB0000190	met-d-Tyr	GCST90200408	12:122076812-122576812	-0.0988561866726412	0.5761992282913121	0.8637787529382872
MR-link 2	tyrosine	HMDB0000158	lactate	HMDB0000190	met-d-Tyr	GCST90200408	14:102441854-102941854	-0.1743878335941489	1.1323673074154024	0.877607459867637
MR-link 2	tyrosine	HMDB0000158	lactate	HMDB0000190	met-d-Tyr	GCST90200408	16:70194094-72795019	-0.1442319066975498	0.1381511858989493	0.2964784619813448
MR-link 2	tyrosine	HMDB0000158	lactate	HMDB0000190	met-d-Tyr	GCST90200408	16:79505446-80005446	-0.0958439944308499	0.9251694295250654	0.9174898401338726
MR-link 2	tyrosine	HMDB0000158	lactate	HMDB0000190	met-d-Tyr	GCST90200408	19:45175460-45675460	-0.4348814168005249	0.7745656639841061	0.5744894650695064
MR-link 2	tyrosine	HMDB0000158	lactate	HMDB0000190	met-d-Tyr	GCST90200408	20:42792364-43292364	0.5846563059590375	1.2443428877443778	0.6384611552938746
MR-link 2	tyrosine	HMDB0000158	lactate	HMDB0000190	met-d-Tyr	GCST90200408	22:31926825-32426825	-0.0602279091659569	0.9793987423335966	0.950965172331345
MR-link 2	tyrosine	HMDB0000158	lactate	HMDB0000190	met-d-Tyr	GCST90200408	22:44074855-44574855	0.0488640178370486	1.0284276647283774	0.9621041105440964
MR-link 2	sulfate*	HMDB01448	betaine	HMDB0000043	GCST90199896	GCST90200425	7:122557611-123057611	0.1490642535059415	0.1695105762067707	0.3791951349994641
MR-link 2	valine	HMDB0000883	cysteine	HMDB0000574	met-d-Val	M31453	2:27480940-28253616	0.3409798960325214	0.3445361737767218	0.3223314965244058
MR-link 2	valine	HMDB0000883	cysteine	HMDB0000574	met-d-Val	M31453	2:64975088-65475088	0.1860570981707469	0.305624778691225	0.5426727763923622
MR-link 2	valine	HMDB0000883	cysteine	HMDB0000574	met-d-Val	M31453	2:165251927-165751927	0.4112091168187274	0.4619532561454454	0.3733836910936906
MR-link 2	valine	HMDB0000883	cysteine	HMDB0000574	met-d-Val	M31453	2:226858446-227358446	0.84373732858336	0.8293575356205026	0.3089924405209062
MR-link 2	valine	HMDB0000883	cysteine	HMDB0000574	met-d-Val	M31453	3:135701113-136578270	-0.4504479271467217	1.7238421902687182	0.7938576046553901
MR-link 2	valine	HMDB0000883	cysteine	HMDB0000574	met-d-Val	M31453	4:88882515-89510546	0.0811670866962021	0.1256369036011145	0.5182502473695564
MR-link 2	valine	HMDB0000883	cysteine	HMDB0000574	met-d-Val	M31453	12:56199875-57115338	0.1732073365959728	0.6219431900105947	0.7806333061980419
MR-link 2	valine	HMDB0000883	cysteine	HMDB0000574	met-d-Val	M31453	12:122278263-122778263	0.2269123886174917	0.5357104140052216	0.6718773566793019
MR-link 2	valine	HMDB0000883	cysteine	HMDB0000574	met-d-Val	M31453	16:69315747-70918195	0.1718716793697118	0.2765623648629471	0.5342988313874398
MR-link 2	valine	HMDB0000883	cysteine	HMDB0000574	met-d-Val	M31453	17:6935779-7435779	0.3356383093896848	0.4248506644509875	0.4295191296247006
MR-link 2	valine	HMDB0000883	cysteine	HMDB0000574	met-d-Val	M31453	17:79384062-79884062	-0.6516837319826981	0.7821829003253349	0.4047543349645989
MR-link 2	valine	HMDB0000883	cysteine	HMDB0000574	met-d-Val	M31453	19:49050431-49611255	0.4868549205846035	0.5516304902294952	0.3774662930016613
MR-link 2	valine	HMDB0000883	cysteine	HMDB0000574	met-d-Val	M31453	22:18665347-19165347	-1.107691314411788	0.5003830191691958	0.0268503274780864
MR-link 2	pyruvate	HMDB0000243	3-(4-hydroxyphenyl)lactate	HMDB0000755	met-d-Pyruvate	GCST90200371	1:25486369-25986369	0.0898694783615404	0.720471438801062	0.9007317286702764
MR-link 2	pyruvate	HMDB0000243	3-(4-hydroxyphenyl)lactate	HMDB0000755	met-d-Pyruvate	GCST90200371	1:154991807-156271079	-0.0940122918009922	0.3182286061473194	0.7676701839399376
MR-link 2	pyruvate	HMDB0000243	3-(4-hydroxyphenyl)lactate	HMDB0000755	met-d-Pyruvate	GCST90200371	1:207429229-207929229	0.844477880467557	1.1517559221059628	0.4634309285199833
MR-link 2	pyruvate	HMDB0000243	3-(4-hydroxyphenyl)lactate	HMDB0000755	met-d-Pyruvate	GCST90200371	2:27480940-28253616	-0.1085266248914368	0.5737116329085669	0.8499628646733053
MR-link 2	pyruvate	HMDB0000243	3-(4-hydroxyphenyl)lactate	HMDB0000755	met-d-Pyruvate	GCST90200371	2:60468043-60968043	-0.0647007096332245	0.6222953883438159	0.9171923167931826
MR-link 2	pyruvate	HMDB0000243	3-(4-hydroxyphenyl)lactate	HMDB0000755	met-d-Pyruvate	GCST90200371	2:173097338-173854224	0.4499623463406906	0.2207128071203567	0.0414821738653144
MR-link 2	pyruvate	HMDB0000243	3-(4-hydroxyphenyl)lactate	HMDB0000755	met-d-Pyruvate	GCST90200371	3:56611222-57111222	-0.9911488828759908	0.8067628147486172	0.2192403733997986
MR-link 2	pyruvate	HMDB0000243	3-(4-hydroxyphenyl)lactate	HMDB0000755	met-d-Pyruvate	GCST90200371	5:35956855-36456855	0.1845763339494101	0.7107926411074625	0.7951131164490224
MR-link 2	pyruvate	HMDB0000243	3-(4-hydroxyphenyl)lactate	HMDB0000755	met-d-Pyruvate	GCST90200371	5:131157493-131957429	0.4552175138361439	0.4813659438238632	0.3443124962443877
MR-link 2	pyruvate	HMDB0000243	3-(4-hydroxyphenyl)lactate	HMDB0000755	met-d-Pyruvate	GCST90200371	7:50177982-50677982	-0.7440249587075716	0.8178675855792832	0.3629737679180623
MR-link 2	pyruvate	HMDB0000243	3-(4-hydroxyphenyl)lactate	HMDB0000755	met-d-Pyruvate	GCST90200371	8:106322270-106822270	-0.7667551101146998	0.5963900908684503	0.1985616146661699
MR-link 2	pyruvate	HMDB0000243	3-(4-hydroxyphenyl)lactate	HMDB0000755	met-d-Pyruvate	GCST90200371	9:135611502-136391870	-0.6651629114956361	0.4197912511324741	0.1130779915542287
MR-link 2	pyruvate	HMDB0000243	3-(4-hydroxyphenyl)lactate	HMDB0000755	met-d-Pyruvate	GCST90200371	10:2869150-3388009	0.0401977933347659	0.1946995012758656	0.83643106821842
MR-link 2	pyruvate	HMDB0000243	3-(4-hydroxyphenyl)lactate	HMDB0000755	met-d-Pyruvate	GCST90200371	11:56961646-57461646	-2.2381251392879227	1.477946420254251	0.1299376118107268
MR-link 2	pyruvate	HMDB0000243	3-(4-hydroxyphenyl)lactate	HMDB0000755	met-d-Pyruvate	GCST90200371	12:48145900-49077761	-0.2476958553701316	0.1402678921503201	0.0774164737520806
MR-link 2	pyruvate	HMDB0000243	3-(4-hydroxyphenyl)lactate	HMDB0000755	met-d-Pyruvate	GCST90200371	16:69379588-70929689	0.0990015950787977	0.3033508993936016	0.7441520086007745
MR-link 2	pyruvate	HMDB0000243	3-(4-hydroxyphenyl)lactate	HMDB0000755	met-d-Pyruvate	GCST90200371	16:70994871-71494871	-0.5296540713116408	1.1678422477740509	0.6501655576837649
MR-link 2	pyruvate	HMDB0000243	3-(4-hydroxyphenyl)lactate	HMDB0000755	met-d-Pyruvate	GCST90200371	16:87636490-88136490	0.2764090061370417	0.9143225051349312	0.7624156144780698
MR-link 2	pyruvate	HMDB0000243	3-(4-hydroxyphenyl)lactate	HMDB0000755	met-d-Pyruvate	GCST90200371	18:43532791-44032791	1.5384255394937083	0.9865118788824366	0.1188876107925394
MR-link 2	pyruvate	HMDB0000243	3-(4-hydroxyphenyl)lactate	HMDB0000755	met-d-Pyruvate	GCST90200371	21:45449580-45972811	-0.0873058524330928	0.2882884879227624	0.7620103000466869
MR-link 2	methionine	HMDB0000696	urate	HMDB0000289	bioa_013	M01604	5:89993899-90493899	-0.7067343796033438	0.2719167102777243	0.0093472888389718
MR-link 2	methionine	HMDB0000696	urate	HMDB0000289	bioa_013	M01604	10:81796208-82296208	0.2722967978333757	0.4429289066255116	0.5387105102574166
MR-link 2	methionine	HMDB0000696	urate	HMDB0000289	bioa_013	M01604	12:46900176-47464292	0.0553692477492584	0.2831082135212476	0.8449418371862483
MR-link 2	methionine	HMDB0000696	urate	HMDB0000289	bioa_013	M01604	12:56615040-57115040	0.3088311143703954	0.3847745506934822	0.4221893493807858
MR-link 2	orotate	HMDB0000226	inositol 1-phosphate (i1p)	HMDB0000213	GCST90200392	M01481	3:123305909-124961335	-0.0106240060699094	0.1012799143930246	0.9164571721177202
MR-link 2	orotate	HMDB0000226	inositol 1-phosphate (i1p)	HMDB0000213	GCST90200392	M01481	7:32831514-33590783	0.1530259541141997	0.1211406685325301	0.2065141642248066
MR-link 2	cholesterol	HMDB0000067	1-methylurate	HMDB0003099	M00063	M34395	1:109571511-110071511	-0.2121316726730106	0.3870849324217603	0.583675707960069
MR-link 2	tryptophan	HMDB0000929	n-acetylornithine	HMDB0003357	M00054	M15630	3:20813578-21313578	-0.2716164352931526	0.203270040209856	0.1814726463101413
MR-link 2	tryptophan	HMDB0000929	n-acetylornithine	HMDB0003357	M00054	M15630	3:189559163-190059163	-0.1784608217379535	0.4738531161902445	0.7064587500714308
MR-link 2	tryptophan	HMDB0000929	n-acetylornithine	HMDB0003357	M00054	M15630	4:156579823-157079823	0.6415388280348221	0.2251268792202624	0.004376368535592
MR-link 2	tryptophan	HMDB0000929	n-acetylornithine	HMDB0003357	M00054	M15630	5:142947848-143447848	0.4127719547857893	0.245090989723898	0.0921511348068534
MR-link 2	tryptophan	HMDB0000929	n-acetylornithine	HMDB0003357	M00054	M15630	5:153760041-154260041	0.2687583892955609	0.3861297852291831	0.4864092721431386
MR-link 2	tryptophan	HMDB0000929	n-acetylornithine	HMDB0003357	M00054	M15630	6:111281159-111781159	-0.0999531983315774	0.1505956900867261	0.5068702720810521
MR-link 2	tryptophan	HMDB0000929	n-acetylornithine	HMDB0003357	M00054	M15630	6:125293311-125793311	-0.0551644342116277	0.2474649016593968	0.8235991593612138
MR-link 2	tryptophan	HMDB0000929	n-acetylornithine	HMDB0003357	M00054	M15630	7:14057409-14557409	-0.1659295396377482	0.1862581319644456	0.3730053757609225
MR-link 2	tryptophan	HMDB0000929	n-acetylornithine	HMDB0003357	M00054	M15630	11:116404435-116904435	-0.019517097600569	0.1667719434446448	0.9068373395940637
MR-link 2	tryptophan	HMDB0000929	n-acetylornithine	HMDB0003357	M00054	M15630	16:53794515-54294515	-0.2066291109909913	0.6098704151241174	0.7347542069957027
MR-link 2	glucose	HMDB0000122	orotidine	HMDB0000788	met-d-Glucose	GCST90200681	2:165251927-165751927	0.4158638149017227	0.7930298631992789	0.6000012731765065
MR-link 2	glucose	HMDB0000122	orotidine	HMDB0000788	met-d-Glucose	GCST90200681	2:169498833-170056652	0.1858827108982408	0.1679093895832661	0.2682758615521479
MR-link 2	glucose	HMDB0000122	orotidine	HMDB0000788	met-d-Glucose	GCST90200681	3:122819058-123319058	-0.3621399293136247	0.5170935013406006	0.4837166070610782
MR-link 2	glucose	HMDB0000122	orotidine	HMDB0000788	met-d-Glucose	GCST90200681	3:151951767-152451767	-0.0383078351200157	0.9079633589401588	0.9663464783603596
MR-link 2	glucose	HMDB0000122	orotidine	HMDB0000788	met-d-Glucose	GCST90200681	3:170377909-170877909	-0.5845099578941427	0.3378461779609819	0.0836112018600326
MR-link 2	glucose	HMDB0000122	orotidine	HMDB0000788	met-d-Glucose	GCST90200681	4:185468314-185968314	-1.0006899417260748	0.7588479871857949	0.1872707044587157
MR-link 2	glucose	HMDB0000122	orotidine	HMDB0000788	met-d-Glucose	GCST90200681	5:95479406-95979406	0.0427642787506023	1.1317799688069756	0.9698591233802424
MR-link 2	glucose	HMDB0000122	orotidine	HMDB0000788	met-d-Glucose	GCST90200681	6:7000270-7500270	1.2581996468752843	0.7006312526410455	0.0725249584474742
MR-link 2	glucose	HMDB0000122	orotidine	HMDB0000788	met-d-Glucose	GCST90200681	7:14801789-15301789	0.7856304166525784	0.4074376406389375	0.0538274595767647
MR-link 2	glucose	HMDB0000122	orotidine	HMDB0000788	met-d-Glucose	GCST90200681	7:43935955-44473721	0.3374852338139917	0.2588009581144102	0.1922220095939832
MR-link 2	glucose	HMDB0000122	orotidine	HMDB0000788	met-d-Glucose	GCST90200681	8:117934783-118434783	0.4208216011842981	0.6827613292450118	0.5376619452537078
MR-link 2	glucose	HMDB0000122	orotidine	HMDB0000788	met-d-Glucose	GCST90200681	9:21884068-22384068	0.3105837428098382	0.6666189867947916	0.6412806846272667
MR-link 2	glucose	HMDB0000122	orotidine	HMDB0000788	met-d-Glucose	GCST90200681	10:2888477-3388477	-0.2346667698801502	0.3799519547778829	0.5368243938861685
MR-link 2	glucose	HMDB0000122	orotidine	HMDB0000788	met-d-Glucose	GCST90200681	10:112762852-113262852	0.97704878402562	1.1519029228397368	0.3963243132956473
MR-link 2	glucose	HMDB0000122	orotidine	HMDB0000788	met-d-Glucose	GCST90200681	10:114504071-115004071	0.0692232374417175	0.8764620781958837	0.9370482928229892
MR-link 2	glucose	HMDB0000122	orotidine	HMDB0000788	met-d-Glucose	GCST90200681	12:4134844-4634844	0.1778634663050792	0.6787490211143509	0.7932859776885977
MR-link 2	glucose	HMDB0000122	orotidine	HMDB0000788	met-d-Glucose	GCST90200681	12:111682800-112523499	-3.025441046497064	1.5735217402891235	0.0545152775322831
MR-link 2	glucose	HMDB0000122	orotidine	HMDB0000788	met-d-Glucose	GCST90200681	12:121166650-121666650	0.1833641053884859	1.0416678671316018	0.8602708936817212
MR-link 2	glucose	HMDB0000122	orotidine	HMDB0000788	met-d-Glucose	GCST90200681	13:28213465-28721145	0.7592928768887792	1.339818886482612	0.5709091382790772
MR-link 2	glucose	HMDB0000122	orotidine	HMDB0000788	met-d-Glucose	GCST90200681	17:43272775-44380160	-0.4517697960796438	0.7252955097989334	0.5333654395864706
MR-link 2	glucose	HMDB0000122	orotidine	HMDB0000788	met-d-Glucose	GCST90200681	17:44543627-45043627	-0.749456446116618	0.8520503232380022	0.3790805025812134
MR-link 2	glucose	HMDB0000122	orotidine	HMDB0000788	met-d-Glucose	GCST90200681	20:22311971-22811971	0.3752705458741685	0.8591883107059931	0.6622757371879839
MR-link 2	cystathionine	HMDB0000099	2-hydroxyphenylacetate	HMDB0000669	GCST90200383	GCST90200369	1:70631670-71131670	0.3831892081126502	0.1517974597878112	0.0115914001520775
MR-link 2	cystathionine	HMDB0000099	2-hydroxyphenylacetate	HMDB0000669	GCST90200383	GCST90200369	19:33152807-33652807	0.1024054271688801	0.1758131463541176	0.5602518903898535
MR-link 2	n-stearoyl-sphingosine (d18:1/18:0)*	HMDB0004950	dehydroepiandrosterone sulfate (dhea-s)	HMDB0001032	GCST90200341	GCST90199673	10:64645010-65401382	-0.5097795224429944	0.2588327932492244	0.0488920079316535
MR-link 2	n-stearoyl-sphingosine (d18:1/18:0)*	HMDB0004950	dehydroepiandrosterone sulfate (dhea-s)	HMDB0001032	GCST90200341	GCST90199673	14:63982220-64482220	-0.0742285123633611	0.2414567777914578	0.7585241175579192
MR-link 2	n-stearoyl-sphingosine (d18:1/18:0)*	HMDB0004950	dehydroepiandrosterone sulfate (dhea-s)	HMDB0001032	GCST90200341	GCST90199673	18:55052269-55552269	-0.2242653156843781	0.2174335432490811	0.3023438832989432
MR-link 2	n-stearoyl-sphingosine (d18:1/18:0)*	HMDB0004950	dehydroepiandrosterone sulfate (dhea-s)	HMDB0001032	GCST90200341	GCST90199673	19:8013648-8513648	0.0498149248165686	0.0906073580994829	0.5824641344542365
MR-link 2	serine	HMDB0000187	adenosine 5'-diphosphate (adp)	HMDB0001341	M32315	GCST90200355	1:119966025-120466025	0.0723657296657524	0.1002266733907512	0.4702817706592118
MR-link 2	serine	HMDB0000187	adenosine 5'-diphosphate (adp)	HMDB0001341	M32315	GCST90200355	2:211323559-211823559	-0.1537826674240762	0.1445806841346198	0.2874890922177645
MR-link 2	serine	HMDB0000187	adenosine 5'-diphosphate (adp)	HMDB0001341	M32315	GCST90200355	7:55822010-56322010	-0.1951229510967197	0.1882323856137869	0.2999191919736501
MR-link 2	histidine	HMDB0000177	n-palmitoyl-sphinganine (d18:0/16:0)	HMDB11760	met-d-His	GCST90200064	1:168963261-169463261	-0.5086726628091102	0.5738033234549006	0.3753518934011385
MR-link 2	histidine	HMDB0000177	n-palmitoyl-sphinganine (d18:0/16:0)	HMDB11760	met-d-His	GCST90200064	2:27491237-27991237	-0.498291461864231	0.5388479586898582	0.3551038703965512
MR-link 2	histidine	HMDB0000177	n-palmitoyl-sphinganine (d18:0/16:0)	HMDB11760	met-d-His	GCST90200064	2:211290507-212074453	0.0429006800017071	0.2678377004211837	0.8727438800182276
MR-link 2	histidine	HMDB0000177	n-palmitoyl-sphinganine (d18:0/16:0)	HMDB11760	met-d-His	GCST90200064	3:148408762-149190142	0.1493623570816157	0.2997160018965216	0.6182399875791371
MR-link 2	histidine	HMDB0000177	n-palmitoyl-sphinganine (d18:0/16:0)	HMDB11760	met-d-His	GCST90200064	6:134622121-135122121	-0.2574873227850421	0.6008428769066784	0.6682554541910659
MR-link 2	histidine	HMDB0000177	n-palmitoyl-sphinganine (d18:0/16:0)	HMDB11760	met-d-His	GCST90200064	11:8005408-8505408	2.4765308269082444	1.8968453838902144	0.1916869174265364
MR-link 2	histidine	HMDB0000177	n-palmitoyl-sphinganine (d18:0/16:0)	HMDB11760	met-d-His	GCST90200064	12:46932531-47432531	0.2877957427426716	0.956414017893963	0.763482167357723
MR-link 2	histidine	HMDB0000177	n-palmitoyl-sphinganine (d18:0/16:0)	HMDB11760	met-d-His	GCST90200064	12:56610020-57110020	0.1001724071959264	0.4052136238298053	0.8047465712254782
MR-link 2	histidine	HMDB0000177	n-palmitoyl-sphinganine (d18:0/16:0)	HMDB11760	met-d-His	GCST90200064	12:95659569-96755187	-0.0238462691075797	0.1129335263870721	0.8327677723994292
MR-link 2	histidine	HMDB0000177	n-palmitoyl-sphinganine (d18:0/16:0)	HMDB11760	met-d-His	GCST90200064	14:21241151-21765620	0.2224088188567518	0.2634166224307145	0.3984887123211993
MR-link 2	histidine	HMDB0000177	n-palmitoyl-sphinganine (d18:0/16:0)	HMDB11760	met-d-His	GCST90200064	14:24625832-25125832	-1.2359564082206462	0.8480016262361671	0.1449803506933072
MR-link 2	histidine	HMDB0000177	n-palmitoyl-sphinganine (d18:0/16:0)	HMDB11760	met-d-His	GCST90200064	14:94599201-95099201	0.539542845915387	0.7490771641127899	0.4713546327657396
MR-link 2	histidine	HMDB0000177	n-palmitoyl-sphinganine (d18:0/16:0)	HMDB11760	met-d-His	GCST90200064	15:43028726-45092210	0.5901247060049437	0.7322877148585872	0.420320956602472
MR-link 2	histidine	HMDB0000177	n-palmitoyl-sphinganine (d18:0/16:0)	HMDB11760	met-d-His	GCST90200064	20:38915692-39415692	-0.0470577107770847	0.6518117974390555	0.9424465312350396
MR-link 2	1-methylurate	HMDB0003099	urate	HMDB0000289	M34395	GCST90200307	8:18010431-18510431	0.1468890337994429	0.1022100085376025	0.1506811577630995
MR-link 2	1-methylnicotinamide	HMDB0000699	inosine	HMDB0000195	GCST90200406	M01123	6:160317928-160817928	0.1038389479826633	0.2474965987557895	0.6748090548632084
MR-link 2	thyroxine	HMDB0000248	dehydroepiandrosterone sulfate (dhea-s)	HMDB0001032	GCST90200293	M32425	2:234397317-234897317	-0.0780620358902985	0.2639676864165294	0.7674395484130745
MR-link 2	cystathionine	HMDB0000099	arginine	HMDB0000517	GCST90200383	GCST90200372	1:70631670-71131670	0.0802108809186986	0.1411567446452565	0.5698721470579258
MR-link 2	cystathionine	HMDB0000099	arginine	HMDB0000517	GCST90200383	GCST90200372	19:33152807-33652807	-0.0291529886458979	0.1919872933707252	0.8793064029947869
MR-link 2	mannose	HMDB0000169	bilirubin (z,z)	HMDB0000054	GCST90200435	M27716	2:27176853-28662558	0.0009481478420035	0.082136462900056	0.9907897698934548
MR-link 2	pantothenate	HMDB0000210	1-methylxanthine	HMDB0010738	GCST90200279	GCST90199763	1:199230515-199730515	-0.1485462478012817	0.2037260283365785	0.4659116709588464
MR-link 2	orotidine	HMDB0000788	n-formylanthranilic acid	HMDB0004089	GCST90200681	GCST90199960	3:124271035-124771035	0.280378624328505	0.247104325003357	0.2565191076509627
MR-link 2	orotidine	HMDB0000788	n-formylanthranilic acid	HMDB0004089	GCST90200681	GCST90199960	16:20142332-20642332	0.523233685200325	0.4863598090289195	0.2820095358944406
MR-link 2	orotidine	HMDB0000788	n-formylanthranilic acid	HMDB0004089	GCST90200681	GCST90199960	17:72554076-74203469	-0.0040347012438548	0.0277649111200365	0.8844609441787522
MR-link 2	serine	HMDB0000187	beta-alanine	HMDB0000056	bioa_018	GCST90200361	1:11610843-12110843	0.4002375002594044	0.4254733581168338	0.3468649896175869
MR-link 2	serine	HMDB0000187	beta-alanine	HMDB0000056	bioa_018	GCST90200361	1:119427250-120522606	0.0562265712408959	0.0852195201043716	0.5093917339816545
MR-link 2	serine	HMDB0000187	beta-alanine	HMDB0000056	bioa_018	GCST90200361	2:27480940-27980940	0.1691425534630444	0.2427691187313695	0.4859768717766035
MR-link 2	serine	HMDB0000187	beta-alanine	HMDB0000056	bioa_018	GCST90200361	2:211315692-212076215	0.1720725105425661	0.1070524737015314	0.1079740955378238
MR-link 2	serine	HMDB0000187	beta-alanine	HMDB0000056	bioa_018	GCST90200361	3:125660381-126160381	0.2411177899436092	0.2590198890246875	0.3519129335663077
MR-link 2	serine	HMDB0000187	beta-alanine	HMDB0000056	bioa_018	GCST90200361	7:55551853-56922308	-0.1822226523185461	0.1111268855269809	0.1010527748897496
MR-link 2	serine	HMDB0000187	beta-alanine	HMDB0000056	bioa_018	GCST90200361	8:126232621-126732621	0.4844635651753453	0.3541183690862576	0.1712858812729152
MR-link 2	serine	HMDB0000187	beta-alanine	HMDB0000056	bioa_018	GCST90200361	10:65065800-65565800	-0.0647238390212106	0.4035440109417431	0.8725750081565234
MR-link 2	arachidonate (20:4n6)	HMDB0001043	5,6-dihydrothymine	HMDB0000079	M01110	GCST90200339	11:61330635-61830635	0.0133881429080981	0.0443689666512385	0.762845961732503
MR-link 2	glutamate	HMDB0000148	3-methyl-2-oxovalerate	HMDB0000491	GCST90200412	GCST90199631	5:36388589-36888589	0.4657322089805135	0.2521120084125887	0.0647004004847775
MR-link 2	s-1-pyrroline-5-carboxylate	HMDB0001301	phenylpyruvate	HMDB0000205	GCST90200381	GCST90200365	1:18949448-19449448	0.1788877752374175	0.1561097744867111	0.2518323306788907
MR-link 2	s-1-pyrroline-5-carboxylate	HMDB0001301	phenylpyruvate	HMDB0000205	GCST90200381	GCST90200365	8:144432748-145014955	0.0516617479418688	0.0414052479591301	0.2121372246608352
MR-link 2	n-acetyl-aspartyl-glutamate (naag)	HMDB0001067	cystathionine	HMDB0000099	GCST90200684	GCST90200383	11:45663099-50986366	0.0095851628966611	0.0131680333062028	0.4666677620568089
MR-link 2	n-acetyl-aspartyl-glutamate (naag)	HMDB0001067	cystathionine	HMDB0000099	GCST90200684	GCST90200383	11:54602007-58367668	0.0578755102921453	0.0171958327088377	0.000763578056076
MR-link 2	spermidine	HMDB0001257	1-methylurate	HMDB0003099	bioa_033	M34395	1:247760300-248289451	-0.1146160920723641	0.109769515098689	0.2964149301333114
MR-link 2	glycerophosphoethanolamine	HMDB0000114	myo-inositol	HMDB0000211	GCST90199808	GCST90200401	1:40156715-40656715	0.2335096824799203	0.210166056116363	0.2665372316663801
MR-link 2	glycerophosphoethanolamine	HMDB0000114	myo-inositol	HMDB0000211	GCST90199808	GCST90200401	22:24208096-24708096	0.087389468053729	0.1506058358463518	0.5617441068654536
MR-link 2	tyrosine	HMDB0000158	methionine	HMDB0000696	GCST90200427	GCST90200391	6:111308006-112158646	0.2487803669134538	0.0985745170800249	0.0116100654157624
MR-link 2	tyrosine	HMDB0000158	methionine	HMDB0000696	GCST90200427	GCST90200391	16:71156147-71656147	0.25307574799303	0.2413799492757491	0.2944295336305043
MR-link 2	n-acetylornithine	HMDB0003357	n-acetylglucosaminylasparagine	HMDB0000489	M15630	GCST90200316	2:73124156-74349562	0.0468622537711379	0.029964321765503	0.1178328166419581
MR-link 2	creatinine	HMDB0000562	valine	HMDB0000883	bioa_026	GCST90200442	1:109627506-110127506	0.4215422306338215	1.0319068133288156	0.6829007284730344
MR-link 2	creatinine	HMDB0000562	valine	HMDB0000883	bioa_026	GCST90200442	2:73467567-73967567	0.3417052541762068	0.6355058056191907	0.5907909347291925
MR-link 2	creatinine	HMDB0000562	valine	HMDB0000883	bioa_026	GCST90200442	2:121056440-121556440	0.1542019533859003	0.9230437572328536	0.8673243194295637
MR-link 2	creatinine	HMDB0000562	valine	HMDB0000883	bioa_026	GCST90200442	2:211315692-211815692	-0.4137836016329438	0.3578493695515868	0.2475557538964002
MR-link 2	creatinine	HMDB0000562	valine	HMDB0000883	bioa_026	GCST90200442	2:217404869-217904869	-1.2305884616923206	0.5644720661675208	0.0292522935702072
MR-link 2	creatinine	HMDB0000562	valine	HMDB0000883	bioa_026	GCST90200442	4:77118847-77618847	-0.2394606933865187	0.3564681404310257	0.5017371128624304
MR-link 2	creatinine	HMDB0000562	valine	HMDB0000883	bioa_026	GCST90200442	5:39171736-39671736	-0.122972930801739	0.7809501351255775	0.8748777663059941
MR-link 2	creatinine	HMDB0000562	valine	HMDB0000883	bioa_026	GCST90200442	5:67795622-68295622	-0.1272530772761114	0.4892065284010325	0.7947701465739885
MR-link 2	creatinine	HMDB0000562	valine	HMDB0000883	bioa_026	GCST90200442	5:176567143-177067143	-0.1437330395749102	0.3940261298884563	0.7152752795565738
MR-link 2	creatinine	HMDB0000562	valine	HMDB0000883	bioa_026	GCST90200442	6:43564625-44064625	-0.3692919457716669	0.6747479338226736	0.5841701989992117
MR-link 2	creatinine	HMDB0000562	valine	HMDB0000883	bioa_026	GCST90200442	6:160442375-160942375	0.301748171706555	0.2937882031629985	0.3043760899357494
MR-link 2	creatinine	HMDB0000562	valine	HMDB0000883	bioa_026	GCST90200442	7:77297198-77797198	0.1889450790274739	0.5697880756800976	0.740186875316501
MR-link 2	creatinine	HMDB0000562	valine	HMDB0000883	bioa_026	GCST90200442	7:151157801-151657801	-0.9071641090634868	0.6306945434406952	0.150332697753056
MR-link 2	creatinine	HMDB0000562	valine	HMDB0000883	bioa_026	GCST90200442	8:23501151-24001151	-0.1215632511712631	0.6450433934343295	0.8505180458033466
MR-link 2	creatinine	HMDB0000562	valine	HMDB0000883	bioa_026	GCST90200442	11:30518678-31018678	-0.1605244002248227	0.7471327587504561	0.8298812141696328
MR-link 2	creatinine	HMDB0000562	valine	HMDB0000883	bioa_026	GCST90200442	15:45399813-46200138	0.2136393464350604	0.2434043315801959	0.3800990410241348
MR-link 2	creatinine	HMDB0000562	valine	HMDB0000883	bioa_026	GCST90200442	15:75279182-75779182	-0.2282859435760054	0.77791464950572	0.7691714434592984
MR-link 2	creatinine	HMDB0000562	valine	HMDB0000883	bioa_026	GCST90200442	15:75910951-76410951	0.1180248494527834	0.4987605046457323	0.8129389424733995
MR-link 2	creatinine	HMDB0000562	valine	HMDB0000883	bioa_026	GCST90200442	16:20117645-20617645	0.0294816360288111	0.5389451200435764	0.9563754915310476
MR-link 2	creatinine	HMDB0000562	valine	HMDB0000883	bioa_026	GCST90200442	17:37370347-37870347	-0.4806268358297797	0.467275150338111	0.303680136929605
MR-link 2	creatinine	HMDB0000562	valine	HMDB0000883	bioa_026	GCST90200442	17:58724447-59700441	0.5564185173516456	0.5040340107243264	0.2696232872189916
MR-link 2	creatinine	HMDB0000562	valine	HMDB0000883	bioa_026	GCST90200442	19:33119611-33619611	0.0993062917153293	0.450685275519744	0.8256023991066795
MR-link 2	creatinine	HMDB0000562	valine	HMDB0000883	bioa_026	GCST90200442	22:40650077-41150077	0.0940748664177492	0.4539931930109793	0.8358408060174392
MR-link 2	glycochenodeoxycholate	HMDB0000637	alpha-tocopherol	HMDB0001893	M32346	GCST90200302	6:156877825-157377825	0.0252881393464994	0.2365514782301828	0.9148656760457432
MR-link 2	serine	HMDB0000187	4-acetamidobutanoate	HMDB0003681	M32315	GCST90200311	1:119966025-120466025	-0.0847253895223443	0.073045107321969	0.2460874627491
MR-link 2	serine	HMDB0000187	4-acetamidobutanoate	HMDB0003681	M32315	GCST90200311	2:211323559-211823559	-0.0415921164929392	0.1105049069102569	0.7066325314708877
MR-link 2	serine	HMDB0000187	4-acetamidobutanoate	HMDB0003681	M32315	GCST90200311	7:55822010-56322010	0.0383526185886047	0.1448641385795903	0.791202919008897
MR-link 2	phenylpyruvate	HMDB0000205	glucuronate	HMDB0000127	GCST90200365	GCST90199641	9:131315554-131815554	-0.1364195554928643	0.1335783467097961	0.3071265451018778
MR-link 2	phenylpyruvate	HMDB0000205	glucuronate	HMDB0000127	GCST90200365	GCST90199641	16:58503995-59003995	0.0168770841481424	0.1311617998320851	0.8976157860146651
MR-link 2	orotate	HMDB0000226	methionine	HMDB0000696	GCST90200392	M01302	3:123305909-124961335	0.0585812718777143	0.0339066421272072	0.0840379698017559
MR-link 2	orotate	HMDB0000226	methionine	HMDB0000696	GCST90200392	M01302	7:32831514-33590783	-0.007165040478253	0.0555793590291017	0.8974245172071099
MR-link 2	hypotaurine	HMDB0000965	arginine	HMDB0000517	GCST90200379	GCST90200372	4:138793652-139293652	0.3451994310943693	0.1550960452274441	0.0260333479132048
MR-link 2	hypotaurine	HMDB0000965	arginine	HMDB0000517	GCST90200379	GCST90200372	5:114821656-115321656	0.1238038920898633	0.1381592762994166	0.370201813147229
MR-link 2	hypotaurine	HMDB0000965	arginine	HMDB0000517	GCST90200379	GCST90200372	19:47031255-47531255	0.1306722279712903	0.2057118436693522	0.5252850974834709
MR-link 2	docosahexaenoate (dha; 22:6n3)	HMDB0002183	asparagine	HMDB0000168	GCST90199651	bioa_003	11:61376206-61876206	-0.0363477903340661	0.1353913315923926	0.7883416595491167
MR-link 2	trans-urocanate	HMDB0000301	1-methylxanthine	HMDB0010738	GCST90200416	GCST90199763	8:17963874-18463874	-0.0212772500777331	0.7299290491805726	0.9767451570260056
MR-link 2	trans-urocanate	HMDB0000301	1-methylxanthine	HMDB0010738	GCST90200416	GCST90199763	12:96124750-96624750	-0.0238356772906626	0.0519729798910623	0.6465094314759481
MR-link 2	trans-urocanate	HMDB0000301	1-methylxanthine	HMDB0010738	GCST90200416	GCST90199763	19:51269710-51769710	-0.234817523840171	0.2036238672093764	0.2488313664068163
MR-link 2	pantothenate	HMDB0000210	serotonin (5ht)	HMDB0000259	M01508	M02342	2:27200724-27700724	0.0083840214094173	0.2923544101025487	0.9771217255081008
MR-link 2	n1-methyl-2-pyridone-5-carboxamide	HMDB0004193	isoleucine	HMDB0000172	GCST90199778	GCST90200399	2:135485648-135985648	0.1831403041978882	0.1680947553804228	0.2759306540294726
MR-link 2	n1-methyl-2-pyridone-5-carboxamide	HMDB0004193	isoleucine	HMDB0000172	GCST90199778	GCST90200399	7:10019022-10519022	0.1117069857488881	0.2854921173586757	0.6955912382058795
MR-link 2	glycine	HMDB0000123	allantoin	HMDB0000462	met-d-Gly	M01107	1:11606378-12106378	1.035928460953306	0.8279889856182774	0.2108841435661892
MR-link 2	glycine	HMDB0000123	allantoin	HMDB0000462	met-d-Gly	M01107	1:75982013-76482013	0.4771503423268567	0.6125642792370537	0.4360155187750344
MR-link 2	glycine	HMDB0000123	allantoin	HMDB0000462	met-d-Gly	M01107	1:120004506-120504506	0.8787510714013334	0.7160419495443988	0.2197346299529947
MR-link 2	glycine	HMDB0000123	allantoin	HMDB0000462	met-d-Gly	M01107	1:151589838-152089838	-1.5222505590062545	1.000270556831332	0.1280494730801445
MR-link 2	glycine	HMDB0000123	allantoin	HMDB0000462	met-d-Gly	M01107	2:165276338-165776338	0.0969970873836049	0.7700161549092661	0.8997575712916849
MR-link 2	glycine	HMDB0000123	allantoin	HMDB0000462	met-d-Gly	M01107	2:208538752-212979649	-0.0457911007270333	0.0408590737657951	0.2624120727728403
MR-link 2	glycine	HMDB0000123	allantoin	HMDB0000462	met-d-Gly	M01107	2:226790540-227290540	-0.6412860013403217	0.8742903930169833	0.4632577133335782
MR-link 2	glycine	HMDB0000123	allantoin	HMDB0000462	met-d-Gly	M01107	3:12110357-12610357	-1.188062363369463	0.9166345346992374	0.1949363964815585
MR-link 2	glycine	HMDB0000123	allantoin	HMDB0000462	met-d-Gly	M01107	3:48534270-49826414	-0.2084928476318684	0.6900778938069516	0.7625533906000452
MR-link 2	glycine	HMDB0000123	allantoin	HMDB0000462	met-d-Gly	M01107	3:125116791-126249375	-0.0407016163812209	0.1922959817858797	0.832371286617091
MR-link 2	glycine	HMDB0000123	allantoin	HMDB0000462	met-d-Gly	M01107	4:89427537-89927537	0.3940664621709474	0.8678333966670516	0.6497706892401911
MR-link 2	glycine	HMDB0000123	allantoin	HMDB0000462	met-d-Gly	M01107	4:102676923-103438709	-0.9998271742421578	1.036254067282683	0.334621186883226
MR-link 2	glycine	HMDB0000123	allantoin	HMDB0000462	met-d-Gly	M01107	5:90005685-90505685	-0.1158840746571683	0.6797279448275945	0.8646279710414653
MR-link 2	glycine	HMDB0000123	allantoin	HMDB0000462	met-d-Gly	M01107	6:131620261-132120261	-1.7264386329101429	1.2335936756940702	0.1616571994098998
MR-link 2	glycine	HMDB0000123	allantoin	HMDB0000462	met-d-Gly	M01107	6:160518860-161018860	0.1569019373624073	1.033575890324602	0.8793407770802614
MR-link 2	glycine	HMDB0000123	allantoin	HMDB0000462	met-d-Gly	M01107	7:55560073-56715237	-0.2467438960298482	0.2945061898608178	0.4021304310493299
MR-link 2	glycine	HMDB0000123	allantoin	HMDB0000462	met-d-Gly	M01107	8:8915380-9434231	0.2063474659791296	0.2894297388974119	0.4758798328038486
MR-link 2	glycine	HMDB0000123	allantoin	HMDB0000462	met-d-Gly	M01107	8:116710729-117210729	-0.8487954954676162	0.8969763853509289	0.3440031301906108
MR-link 2	glycine	HMDB0000123	allantoin	HMDB0000462	met-d-Gly	M01107	8:126212070-126756694	0.3694830369367338	0.3123397932841148	0.2368281030087418
MR-link 2	glycine	HMDB0000123	allantoin	HMDB0000462	met-d-Gly	M01107	9:5668443-7086536	0.1410960866655096	0.2234000219203794	0.5276581380456227
MR-link 2	glycine	HMDB0000123	allantoin	HMDB0000462	met-d-Gly	M01107	12:115016-615016	0.8342648197550948	0.8365055081152205	0.3186085438729232
MR-link 2	glycine	HMDB0000123	allantoin	HMDB0000462	met-d-Gly	M01107	12:21136493-21636493	-1.3775576856140537	0.8986565770723308	0.1252985712644153
MR-link 2	glycine	HMDB0000123	allantoin	HMDB0000462	met-d-Gly	M01107	12:46468358-47667420	0.0453419770103302	0.3939351560102087	0.9083657783090728
MR-link 2	glycine	HMDB0000123	allantoin	HMDB0000462	met-d-Gly	M01107	12:56615338-57115338	-0.0099166929073493	0.4812476094280066	0.983559780678776
MR-link 2	glycine	HMDB0000123	allantoin	HMDB0000462	met-d-Gly	M01107	12:57516305-58016305	0.3757743424574031	1.2264482189433503	0.7593059381817194
MR-link 2	glycine	HMDB0000123	allantoin	HMDB0000462	met-d-Gly	M01107	12:59343804-59843804	-0.5193723839460808	0.9318893343412228	0.5773001487399587
MR-link 2	glycine	HMDB0000123	allantoin	HMDB0000462	met-d-Gly	M01107	14:100551720-101051720	-0.9952998849418352	1.2289521816314797	0.4180109754062892
MR-link 2	glycine	HMDB0000123	allantoin	HMDB0000462	met-d-Gly	M01107	15:42451374-42951374	-0.0027375287168304	0.7437560803574008	0.9970632482559434
MR-link 2	glycine	HMDB0000123	allantoin	HMDB0000462	met-d-Gly	M01107	15:43028726-44613739	-0.4327989888905685	0.7416555362319723	0.5595177538996647
MR-link 2	glycine	HMDB0000123	allantoin	HMDB0000462	met-d-Gly	M01107	15:58180763-58713267	-0.5024467254141876	0.5732345123948797	0.3807519485939264
MR-link 2	glycine	HMDB0000123	allantoin	HMDB0000462	met-d-Gly	M01107	16:79678196-80178196	-1.3200960561827904	1.4938155634378651	0.3768541164736022
MR-link 2	glycine	HMDB0000123	allantoin	HMDB0000462	met-d-Gly	M01107	16:80626853-81422810	-0.1273548679063567	0.2981419919831227	0.6692614876412672
MR-link 2	glycine	HMDB0000123	allantoin	HMDB0000462	met-d-Gly	M01107	17:45235982-45996386	-0.8464011239194836	0.502969086384061	0.0924119880281344
MR-link 2	glycine	HMDB0000123	allantoin	HMDB0000462	met-d-Gly	M01107	19:17984588-18484588	0.2542303402394762	0.5704676283024992	0.6558482613784324
MR-link 2	glycine	HMDB0000123	allantoin	HMDB0000462	met-d-Gly	M01107	19:33473705-33973705	-0.7683353520748641	1.2597374738868348	0.5419167636625248
MR-link 2	isoleucine	HMDB0000172	cholesterol	HMDB0000067	bioa_010	GCST90200368	2:27480940-27980940	-0.0120763365489984	0.5480469083982692	0.9824198574315228
MR-link 2	isoleucine	HMDB0000172	cholesterol	HMDB0000067	bioa_010	GCST90200368	4:88976422-89476422	0.2082536053669361	0.1813292569000009	0.2507691441405919
MR-link 2	isoleucine	HMDB0000172	cholesterol	HMDB0000067	bioa_010	GCST90200368	12:56615040-57115040	-0.2842889099923684	0.6092918979752513	0.6407939436946525
MR-link 2	isoleucine	HMDB0000172	cholesterol	HMDB0000067	bioa_010	GCST90200368	16:70059237-70559237	-0.6548578280568547	0.7246085472868126	0.366133210749434
MR-link 2	phosphate	HMDB0001429	cytosine	HMDB0000630	GCST90200393	GCST90200433	1:21570042-22070042	0.2573304842845948	0.1683469892276217	0.1263705960918527
MR-link 2	orotidine	HMDB0000788	citrulline	HMDB0000904	GCST90200681	M02132	3:124271035-124771035	0.0890765971023337	0.1798185381849392	0.6203394074191635
MR-link 2	orotidine	HMDB0000788	citrulline	HMDB0000904	GCST90200681	M02132	17:72554076-74203469	0.0209672525057755	0.0493458914244316	0.6709068675642871
MR-link 2	1-methylnicotinamide	HMDB0000699	docosapentaenoate (n6 dpa; 22:5n6)	HMDB0001976	GCST90200406	GCST90199796	6:160317928-160817928	0.3352272013043241	0.1430099276430187	0.0190739043741744
MR-link 2	glucose	HMDB0000122	acetoacetate	HMDB0000060	M20489	met-d-Acetoacetate	2:169551488-170051488	0.1020567100104051	0.0500274273390651	0.0413488161693803
MR-link 2	phenylalanine	HMDB0000159	choline	HMDB0000097	GCST90200396	GCST90200327	12:103005621-103594137	0.247674465618396	0.0954381708034225	0.0094555132028056
MR-link 2	valine	HMDB0000883	phenylethylamine	HMDB0012275	met-d-Val	bioa_015	2:27480940-28253616	-0.170337772995664	0.3969958115672651	0.667874519780677
MR-link 2	valine	HMDB0000883	phenylethylamine	HMDB0012275	met-d-Val	bioa_015	2:64975088-65475088	0.7067511619497333	0.3208436264524569	0.0276095467152061
MR-link 2	valine	HMDB0000883	phenylethylamine	HMDB0012275	met-d-Val	bioa_015	2:165251927-165751927	-0.4308633053777352	0.5279387126840527	0.4144293795505119
MR-link 2	valine	HMDB0000883	phenylethylamine	HMDB0012275	met-d-Val	bioa_015	2:226858446-227358446	0.5359781702060682	1.26113502876471	0.6708391123384909
MR-link 2	valine	HMDB0000883	phenylethylamine	HMDB0012275	met-d-Val	bioa_015	3:135701113-136578270	-0.0710062255246777	0.6557588621807452	0.9137727935912774
MR-link 2	valine	HMDB0000883	phenylethylamine	HMDB0012275	met-d-Val	bioa_015	4:86953335-87453335	0.488750342067798	0.7099008141592275	0.491152485368612
MR-link 2	valine	HMDB0000883	phenylethylamine	HMDB0012275	met-d-Val	bioa_015	4:87663610-88163610	0.4107503756250076	0.8111575900656846	0.6125930311489762
MR-link 2	valine	HMDB0000883	phenylethylamine	HMDB0012275	met-d-Val	bioa_015	4:88882515-89510546	-0.0881810411567686	0.120074418823252	0.4627131666842384
MR-link 2	valine	HMDB0000883	phenylethylamine	HMDB0012275	met-d-Val	bioa_015	5:55564890-56064890	-0.0666122204778803	0.5935502659696451	0.9106436154831384
MR-link 2	valine	HMDB0000883	phenylethylamine	HMDB0012275	met-d-Val	bioa_015	12:56199875-57115338	-0.0182618211546419	0.4084258924113856	0.9643363170199653
MR-link 2	valine	HMDB0000883	phenylethylamine	HMDB0012275	met-d-Val	bioa_015	12:122278263-122778263	-0.8172452327455548	0.626193143689552	0.1918584937976737
MR-link 2	valine	HMDB0000883	phenylethylamine	HMDB0012275	met-d-Val	bioa_015	14:102468052-102968052	0.5080371544041304	1.0713932307737126	0.6353689504540099
MR-link 2	valine	HMDB0000883	phenylethylamine	HMDB0012275	met-d-Val	bioa_015	16:69315747-70918195	-0.192233813629571	0.2408562217059002	0.4247968909562628
MR-link 2	valine	HMDB0000883	phenylethylamine	HMDB0012275	met-d-Val	bioa_015	17:6935779-7435779	0.3042309946856219	0.2753597238347484	0.2692248996697782
MR-link 2	valine	HMDB0000883	phenylethylamine	HMDB0012275	met-d-Val	bioa_015	17:79384062-79884062	1.3895266460718787	0.928704331090786	0.1346017617218607
MR-link 2	valine	HMDB0000883	phenylethylamine	HMDB0012275	met-d-Val	bioa_015	19:13901809-14401809	0.4243913421448458	0.9631089110216136	0.6594683536170278
MR-link 2	valine	HMDB0000883	phenylethylamine	HMDB0012275	met-d-Val	bioa_015	19:49050431-49611255	-0.4139932922343856	0.2999329649329074	0.1674985834696893
MR-link 2	valine	HMDB0000883	phenylethylamine	HMDB0012275	met-d-Val	bioa_015	22:18665347-19165347	0.0206641550350574	0.6422343330374057	0.9743321634508704
MR-link 2	4-methyl-2-oxopentanoate	HMDB0000695	betaine	HMDB0000043	M22116	M03141	4:88976422-89476422	-0.0384366357344338	0.1506461165108067	0.7986109432410602
MR-link 2	4-methyl-2-oxopentanoate	HMDB0000695	betaine	HMDB0000043	M22116	M03141	13:48209901-48709901	-0.1545128484714561	0.2305000643488702	0.5026426349143743
MR-link 2	arachidonate (20:4n6)	HMDB0001043	urea	HMDB0000294	M01110	GCST90200417	11:61330635-61830635	-0.0433900733494591	0.0442890643069013	0.3272333671364733
MR-link 2	alpha-ketoglutarate	HMDB0000208	inosine	HMDB0000195	GCST90200455	M01123	20:44931392-45517926	0.2613709477741565	0.1749527975696633	0.1351883658937043
MR-link 2	orotate	HMDB0000226	isoleucine	HMDB0000172	GCST90200392	bioa_010	3:123305909-124961335	-0.0049731605506393	0.0098837370221395	0.6148475579496466
MR-link 2	orotate	HMDB0000226	isoleucine	HMDB0000172	GCST90200392	bioa_010	7:32831514-33590783	0.024682501209879	0.0156768961955731	0.115383275468026
MR-link 2	mannose	HMDB0000169	hippurate	HMDB0000714	GCST90200435	M15753	2:27176853-28662558	0.1011182288443856	0.0772846789610497	0.1907422569631977
MR-link 2	isoleucine	HMDB0000172	taurine	HMDB0000251	met-d-Ile	GCST90200420	2:27480940-28253174	-0.3605575303228623	0.4531668077545596	0.4262414494754706
MR-link 2	isoleucine	HMDB0000172	taurine	HMDB0000251	met-d-Ile	GCST90200420	2:165251927-165751927	1.0613762533191804	0.6988112948776259	0.1288050422916146
MR-link 2	isoleucine	HMDB0000172	taurine	HMDB0000251	met-d-Ile	GCST90200420	4:88890833-89475171	0.0716939779111434	0.1783164683109591	0.6876396277137606
MR-link 2	isoleucine	HMDB0000172	taurine	HMDB0000251	met-d-Ile	GCST90200420	8:76193463-76693463	0.384992296226518	0.7160235626998716	0.5907972687487741
MR-link 2	isoleucine	HMDB0000172	taurine	HMDB0000251	met-d-Ile	GCST90200420	12:56611458-57111458	1.0750259030608955	0.4185790875517765	0.0102206251944872
MR-link 2	isoleucine	HMDB0000172	taurine	HMDB0000251	met-d-Ile	GCST90200420	16:69331471-69831471	0.2380815150388582	0.6341488282015665	0.7073371553297292
MR-link 2	isoleucine	HMDB0000172	taurine	HMDB0000251	met-d-Ile	GCST90200420	16:69865519-70914672	-0.0987204930958417	0.378716901991997	0.7943462733725443
MR-link 2	isoleucine	HMDB0000172	taurine	HMDB0000251	met-d-Ile	GCST90200420	17:6935779-7435779	-0.925416269676844	0.519177810899128	0.0746734361041788
MR-link 2	isoleucine	HMDB0000172	taurine	HMDB0000251	met-d-Ile	GCST90200420	19:49069664-49569664	-0.1334963700868852	0.3171596278232645	0.6738191653800858
MR-link 2	tyrosine	HMDB0000158	alpha-ketoglutaramate*	HMDB0001552	M01299	GCST90199885	1:154514715-155014715	-0.0659483361651786	0.2068059553529994	0.7498099823806355
MR-link 2	tyrosine	HMDB0000158	alpha-ketoglutaramate*	HMDB0001552	M01299	GCST90199885	6:111242119-112061922	-0.1412724764309106	0.1809243190563055	0.4348981290909413
MR-link 2	tyrosine	HMDB0000158	alpha-ketoglutaramate*	HMDB0001552	M01299	GCST90199885	16:71357384-72149586	0.1113671490997474	0.1288488736578098	0.38741003519656
MR-link 2	sulfate*	HMDB01448	sphingosine	HMDB0000252	GCST90199896	GCST90200385	7:122557611-123057611	-0.1729573977266913	0.1826686590701432	0.3437219769117009
MR-link 2	3-methyl-2-oxovalerate	HMDB0000491	1-methylxanthine	HMDB0010738	M15676	GCST90199763	4:88976422-89476422	0.1666882780575313	0.1239242211607707	0.1785986542248149
MR-link 2	arginine	HMDB0000517	cholesterol	HMDB0000067	GCST90200372	GCST90200368	6:131644358-132148208	-0.0915849115267645	0.1524385619499223	0.5479739753720709
MR-link 2	arginine	HMDB0000517	cholesterol	HMDB0000067	GCST90200372	GCST90200368	10:99896895-100396895	0.0213377681570213	0.132871834010771	0.872417040896496
MR-link 2	3-methyl-2-oxovalerate	HMDB0000491	sphingosine 1-phosphate	HMDB0000277	M15676	GCST90199657	4:88976422-89476422	0.0637370862211827	0.1169812140332472	0.5858574410651831
MR-link 2	valine	HMDB0000883	glycine	HMDB0000123	M01649	met-d-Gly	4:88976422-89476422	-0.0400672406886389	0.0468665490255654	0.3925943674410819
MR-link 2	4-methyl-2-oxopentanoate	HMDB0000695	inositol 1-phosphate (i1p)	HMDB0000213	M22116	M01481	4:88976422-89476422	0.5836629784997681	0.3643938922600614	0.1092139017989584
MR-link 2	4-methyl-2-oxopentanoate	HMDB0000695	inositol 1-phosphate (i1p)	HMDB0000213	M22116	M01481	13:48209901-48709901	0.4345674655857919	0.5164430581749855	0.400088886008032
MR-link 2	threonine	HMDB0000167	glutamate	HMDB0000148	GCST90200432	bioa_007	2:27589369-28089369	-0.2053004977959381	0.0864940937048158	0.0176166607995583
MR-link 2	threonine	HMDB0000167	glutamate	HMDB0000148	GCST90200432	bioa_007	14:100594368-101094368	0.0164799868822236	0.1081729257041567	0.8789120453547937
MR-link 2	aspartate	HMDB0000191	acetoacetate	HMDB0000060	GCST90200370	GCST90200318	3:56598999-57098999	0.0397873164997081	0.1366954210650028	0.7710012507563488
MR-link 2	aspartate	HMDB0000191	acetoacetate	HMDB0000060	GCST90200370	GCST90200318	5:36388589-36888589	1.003557781225573	0.3918897385306722	0.010442644091127
MR-link 2	beta-citrylglutamate	HMDB0241915	sphingosine 1-phosphate	HMDB0000277	GCST90199911	GCST90199657	3:183486882-183986882	-0.1043134288329843	0.1219960596396952	0.3925203006125551
MR-link 2	beta-citrylglutamate	HMDB0241915	sphingosine 1-phosphate	HMDB0000277	GCST90199911	GCST90199657	11:88203934-92094388	0.0440597878895769	0.0240714889601465	0.0671942789134246
MR-link 2	inositol 1-phosphate (i1p)	HMDB0000213	biliverdin	HMDB0001008	M01481	M02137	1:5349333-5849333	0.5248653485040932	2.997324527906087	0.8609921914313328
MR-link 2	inositol 1-phosphate (i1p)	HMDB0000213	biliverdin	HMDB0001008	M01481	M02137	4:31607204-32397858	0.0705949961936871	0.1151795852657669	0.5399342628285597
MR-link 2	inositol 1-phosphate (i1p)	HMDB0000213	biliverdin	HMDB0001008	M01481	M02137	4:66148855-66648855	-0.2738542142224546	0.2510513817013847	0.2753479815080689
MR-link 2	inositol 1-phosphate (i1p)	HMDB0000213	biliverdin	HMDB0001008	M01481	M02137	6:20616244-21116244	0.2060756113431098	0.2208863160696457	0.3508464328235491
MR-link 2	inositol 1-phosphate (i1p)	HMDB0000213	biliverdin	HMDB0001008	M01481	M02137	10:114775621-115275621	0.2635033254660102	0.1525971718066014	0.0842053201397854
MR-link 2	inositol 1-phosphate (i1p)	HMDB0000213	biliverdin	HMDB0001008	M01481	M02137	12:47079779-47579779	0.2304100001528859	0.2222289279165495	0.2998226828749125
MR-link 2	inositol 1-phosphate (i1p)	HMDB0000213	biliverdin	HMDB0001008	M01481	M02137	12:62771708-63271708	0.3162188275404976	0.4667887980039532	0.4981303265751856
MR-link 2	inositol 1-phosphate (i1p)	HMDB0000213	biliverdin	HMDB0001008	M01481	M02137	14:96380570-96880570	-0.7570986334672101	0.3830135392119749	0.0480767997832156
MR-link 2	inositol 1-phosphate (i1p)	HMDB0000213	biliverdin	HMDB0001008	M01481	M02137	15:77060646-77560646	-0.1708894244251251	0.1022416586759033	0.0946374522894287
MR-link 2	choline	HMDB0000097	beta-citrylglutamate	HMDB0241915	GCST90200327	GCST90199911	2:211290507-211790507	-0.0049059410472388	0.2760517221309352	0.9858208869472652
MR-link 2	choline	HMDB0000097	beta-citrylglutamate	HMDB0241915	GCST90200327	GCST90199911	17:17175631-17675631	-0.0182477500009963	0.1310122181561199	0.8892266724297104
MR-link 2	glutamate	HMDB0000148	acetoacetate	HMDB0000060	GCST90200412	met-d-Acetoacetate	5:36388589-36888589	0.0496766059224226	0.0672460321519338	0.460071465566904
MR-link 2	histidine	HMDB0000177	4-methyl-2-oxopentanoate	HMDB0000695	GCST90200377	GCST90199655	2:211293055-211793055	0.3081411592469275	0.3202713487619075	0.3359866797027585
MR-link 2	histidine	HMDB0000177	4-methyl-2-oxopentanoate	HMDB0000695	GCST90200377	GCST90199655	12:96129884-96629884	0.1776676997006881	0.1440861816610541	0.2175513275944451
MR-link 2	spermidine	HMDB0001257	4-acetamidobutanoate	HMDB0003681	GCST90200423	GCST90200311	1:247789451-248289451	-0.0585966167129607	0.1806956063215315	0.7457233556930183
MR-link 2	citrulline	HMDB0000904	eicosapentaenoate (epa; 20:5n3)	HMDB0001999	GCST90200403	M18467	2:211084708-211584708	-0.0024792630806126	0.1535657586010295	0.9871190047768046
MR-link 2	citrulline	HMDB0000904	eicosapentaenoate (epa; 20:5n3)	HMDB0001999	GCST90200403	M18467	9:133044244-133573675	0.0803941901329571	0.1742168143030572	0.6444682054200366
MR-link 2	valine	HMDB0000883	sarcosine	HMDB0000271	bioa_022	GCST90200291	2:64958074-65458074	-0.0842866001808416	0.2372115308187654	0.7223479822302132
MR-link 2	valine	HMDB0000883	sarcosine	HMDB0000271	bioa_022	GCST90200291	2:211173777-211673777	0.2812871059487847	0.5928303700993092	0.635156511902716
MR-link 2	valine	HMDB0000883	sarcosine	HMDB0000271	bioa_022	GCST90200291	4:88972827-89472827	0.1210974132316271	0.1263633309607487	0.3378978078104058
MR-link 2	valine	HMDB0000883	sarcosine	HMDB0000271	bioa_022	GCST90200291	11:116381707-116882500	-0.4490514239114241	0.3509656471216908	0.2007301861507836
MR-link 2	valine	HMDB0000883	sarcosine	HMDB0000271	bioa_022	GCST90200291	12:56615040-57115040	0.3385250593274781	0.6330968182300839	0.5928483739935865
MR-link 2	valine	HMDB0000883	sarcosine	HMDB0000271	bioa_022	GCST90200291	16:70059237-70559237	0.1969992526606242	0.3315210239379758	0.5523592692655996
MR-link 2	valine	HMDB0000883	sarcosine	HMDB0000271	bioa_022	GCST90200291	17:6883609-7383609	-1.051314297267016	0.4098095423835874	0.0103064971035865
MR-link 2	valine	HMDB0000883	sarcosine	HMDB0000271	bioa_022	GCST90200291	17:40470632-40970632	-0.8657528358719986	0.7183387356044669	0.2281201967863378
MR-link 2	valine	HMDB0000883	sarcosine	HMDB0000271	bioa_022	GCST90200291	19:49114511-49614511	0.316295983754282	0.6410765968748963	0.6217423344831192
MR-link 2	phenylalanine	HMDB0000159	5,6-dihydrothymine	HMDB0000079	bioa_016	GCST90200339	3:186202917-186702917	-0.4036599141374496	0.4019549966788993	0.3152621929457412
MR-link 2	phenylalanine	HMDB0000159	5,6-dihydrothymine	HMDB0000079	bioa_016	GCST90200339	4:155231289-155731289	0.4730504470389566	0.5381358315943147	0.379372005812694
MR-link 2	phenylalanine	HMDB0000159	5,6-dihydrothymine	HMDB0000079	bioa_016	GCST90200339	4:186893802-187393802	0.0874521810336228	0.2355384380601939	0.7104243456045877
MR-link 2	phenylalanine	HMDB0000159	5,6-dihydrothymine	HMDB0000079	bioa_016	GCST90200339	5:176539719-177067143	0.233140893300015	0.4522164534218806	0.6061676569908627
MR-link 2	phenylalanine	HMDB0000159	5,6-dihydrothymine	HMDB0000079	bioa_016	GCST90200339	6:52381188-52881188	1.6142797920841816	0.6247462656960824	0.0097691059002537
MR-link 2	phenylalanine	HMDB0000159	5,6-dihydrothymine	HMDB0000079	bioa_016	GCST90200339	11:57020509-57520509	-0.30002487457485	0.4759934978107392	0.5284898398091467
MR-link 2	phenylalanine	HMDB0000159	5,6-dihydrothymine	HMDB0000079	bioa_016	GCST90200339	12:103007876-103562619	-0.0366849477283501	0.1547930569320941	0.8126618359397964
MR-link 2	phenylalanine	HMDB0000159	5,6-dihydrothymine	HMDB0000079	bioa_016	GCST90200339	14:55086875-55586875	-0.1156130483587755	0.7454363320753391	0.8767468464770561
MR-link 2	phenylalanine	HMDB0000159	5,6-dihydrothymine	HMDB0000079	bioa_016	GCST90200339	19:45142254-45642254	0.8549415014888018	0.751994756815644	0.255580835769217
MR-link 2	7-methylxanthine	HMDB0001991	sphingosine 1-phosphate	HMDB0000277	GCST90199754	GCST90199657	1:197801712-198301712	0.5444609014810611	0.3902476562953098	0.1629652929735944
MR-link 2	7-methylxanthine	HMDB0001991	sphingosine 1-phosphate	HMDB0000277	GCST90199754	GCST90199657	15:74777880-75578595	-0.2875294963352455	0.1814637692515165	0.1130797887304628
MR-link 2	sulfate*	HMDB01448	3-(4-hydroxyphenyl)lactate	HMDB0000755	GCST90199896	GCST90200371	7:122557611-123057611	0.2628641534867061	0.1683575614923435	0.1184424881425726
MR-link 2	choline phosphate	HMDB0001565	cortisol	HMDB0000063	GCST90200363	M01712	1:21573292-22142120	0.1530898388238332	0.0736591869005226	0.0376767998251487
MR-link 2	choline phosphate	HMDB0001565	cortisol	HMDB0000063	GCST90200363	M01712	22:24245541-24745541	0.1921308129780784	0.1755491288796183	0.2737549959687949
MR-link 2	tyrosine	HMDB0000158	hippurate	HMDB0000714	met-d-Tyr	GCST90199624	2:211293055-211793055	-0.0131063380910323	0.7434151204901794	0.9859340994897068
MR-link 2	tyrosine	HMDB0000158	hippurate	HMDB0000714	met-d-Tyr	GCST90199624	3:135701113-136607693	-0.5618290901640712	0.5283375415588054	0.2876049268798263
MR-link 2	tyrosine	HMDB0000158	hippurate	HMDB0000714	met-d-Tyr	GCST90199624	3:186140627-186640627	-1.1714313937393168	0.6407321883889012	0.0675090502832232
MR-link 2	tyrosine	HMDB0000158	hippurate	HMDB0000714	met-d-Tyr	GCST90199624	4:99789651-100289651	0.215433561329334	0.4130492859603405	0.6019706909375147
MR-link 2	tyrosine	HMDB0000158	hippurate	HMDB0000714	met-d-Tyr	GCST90199624	4:124511762-125011762	-0.0724360428964697	1.319987806262191	0.956237015668992
MR-link 2	tyrosine	HMDB0000158	hippurate	HMDB0000714	met-d-Tyr	GCST90199624	5:89941256-90441256	-1.1321904503166416	0.5756573809981512	0.0492087743151968
MR-link 2	tyrosine	HMDB0000158	hippurate	HMDB0000714	met-d-Tyr	GCST90199624	6:43031486-43531486	-0.7460184793657322	0.7257121714136042	0.3039586643616178
MR-link 2	tyrosine	HMDB0000158	hippurate	HMDB0000714	met-d-Tyr	GCST90199624	6:110683901-112778738	0.0417204698917011	0.0944547046359605	0.6587076363627389
MR-link 2	tyrosine	HMDB0000158	hippurate	HMDB0000714	met-d-Tyr	GCST90199624	7:25715759-26215759	-0.4285981640565969	0.6772173633537532	0.5268112000508467
MR-link 2	tyrosine	HMDB0000158	hippurate	HMDB0000714	met-d-Tyr	GCST90199624	7:27916442-28416442	-0.0754673162279477	0.5789086844300083	0.8962805457429556
MR-link 2	tyrosine	HMDB0000158	hippurate	HMDB0000714	met-d-Tyr	GCST90199624	8:126236230-126736230	0.2124676491878017	0.5354567198350264	0.6915171230532062
MR-link 2	tyrosine	HMDB0000158	hippurate	HMDB0000714	met-d-Tyr	GCST90199624	9:21884651-22384651	-1.5883448480840745	0.9578616958606022	0.0972731901220144
MR-link 2	tyrosine	HMDB0000158	hippurate	HMDB0000714	met-d-Tyr	GCST90199624	10:64760672-65511176	0.2353553873215286	0.5704613127096625	0.6799214747007025
MR-link 2	tyrosine	HMDB0000158	hippurate	HMDB0000714	met-d-Tyr	GCST90199624	11:8005408-8505408	-2.165545977207241	4.155164339259626	0.6022485220554423
MR-link 2	tyrosine	HMDB0000158	hippurate	HMDB0000714	met-d-Tyr	GCST90199624	11:61320783-61820783	0.0452577195903522	0.4687328450242508	0.923081116241244
MR-link 2	tyrosine	HMDB0000158	hippurate	HMDB0000714	met-d-Tyr	GCST90199624	12:21081549-21581549	-0.0424823441992184	0.3300718073707293	0.8975899947270298
MR-link 2	tyrosine	HMDB0000158	hippurate	HMDB0000714	met-d-Tyr	GCST90199624	12:46690648-47449549	-0.5815912780390164	0.4909805594668999	0.2361952095536517
MR-link 2	tyrosine	HMDB0000158	hippurate	HMDB0000714	met-d-Tyr	GCST90199624	12:56615040-57115040	-0.0293392969684544	0.3540078066176892	0.9339489112425956
MR-link 2	tyrosine	HMDB0000158	hippurate	HMDB0000714	met-d-Tyr	GCST90199624	12:59740603-60240603	-0.2266201531181471	0.7052313910964099	0.7479515671628758
MR-link 2	tyrosine	HMDB0000158	hippurate	HMDB0000714	met-d-Tyr	GCST90199624	12:121174574-121674574	-0.0139072486335725	0.2556921890574458	0.9566239770585854
MR-link 2	tyrosine	HMDB0000158	hippurate	HMDB0000714	met-d-Tyr	GCST90199624	12:122076812-122576812	-0.0413805785459319	0.635552302622619	0.9480867089680628
MR-link 2	tyrosine	HMDB0000158	hippurate	HMDB0000714	met-d-Tyr	GCST90199624	14:102441854-102941854	0.6843566261212797	0.7129776126721595	0.337127138084947
MR-link 2	tyrosine	HMDB0000158	hippurate	HMDB0000714	met-d-Tyr	GCST90199624	16:70194094-72795019	-0.1473541251457566	0.1242161553487272	0.2355149700439183
MR-link 2	tyrosine	HMDB0000158	hippurate	HMDB0000714	met-d-Tyr	GCST90199624	16:79505446-80005446	-0.0548326702212149	0.9912175919157568	0.9558847239741272
MR-link 2	tyrosine	HMDB0000158	hippurate	HMDB0000714	met-d-Tyr	GCST90199624	19:45175460-45675460	0.0957582374616433	0.829983931745653	0.9081490001912146
MR-link 2	tyrosine	HMDB0000158	hippurate	HMDB0000714	met-d-Tyr	GCST90199624	20:42792364-43292364	-0.5445078180423394	1.911060711515877	0.7757020653789907
MR-link 2	tyrosine	HMDB0000158	hippurate	HMDB0000714	met-d-Tyr	GCST90199624	22:31926825-32426825	0.7383778893290024	0.6737480430068137	0.2731112302769267
MR-link 2	tyrosine	HMDB0000158	hippurate	HMDB0000714	met-d-Tyr	GCST90199624	22:44074855-44574855	-0.0504353997565128	0.9629117416889668	0.9582274964316696
MR-link 2	ornithine	HMDB0000214	myo-inositol	HMDB0000211	GCST90200404	GCST90200401	6:131644358-132144358	0.0699692338959412	0.1449166559632765	0.6292207357917976
MR-link 2	ornithine	HMDB0000214	myo-inositol	HMDB0000211	GCST90200404	GCST90200401	6:161178041-161678041	0.0		1.0
MR-link 2	gluconate	HMDB0000625	2-hydroxyglutarate	HMDB0059655	GCST90200373	M37253	4:99521223-100894070	-0.0948953213204057	0.1252947484039176	0.448824219588438
MR-link 2	phosphoethanolamine	HMDB0000224	cytosine	HMDB0000630	GCST90200281	GCST90200433	1:21573292-22073292	0.1280278421410009	0.1325829704260657	0.3342227569900238
MR-link 2	phosphoethanolamine	HMDB0000224	cytosine	HMDB0000630	GCST90200281	GCST90200433	1:27206842-27706842	0.7313193749885352	0.4704017860579749	0.120024768962576
MR-link 2	4-acetamidobutanoate	HMDB0003681	alanine	HMDB0000161	M01558	GCST90200431	8:18010431-18510431	-0.0633669475956852	0.0631346226838439	0.3155329603733592
MR-link 2	4-acetamidobutanoate	HMDB0003681	alanine	HMDB0000161	M01558	GCST90200431	18:22536478-23036478	-0.1395603265001993	0.2420267947599529	0.5641882678537188
MR-link 2	creatine	HMDB0000064	arginine	HMDB0000517	GCST90200323	M01638	2:211290507-211790507	-0.3568371288209392	0.1604258692305327	0.0261274838745656
MR-link 2	creatine	HMDB0000064	arginine	HMDB0000517	GCST90200323	M01638	15:45404327-45904327	-0.0666897096932963	0.1929407179686225	0.72960673663301
MR-link 2	choline	HMDB0000097	n-formylanthranilic acid	HMDB0004089	GCST90200327	GCST90199960	2:211290507-211790507	-0.1942142243351612	0.2939718975403937	0.5088331077911397
MR-link 2	choline	HMDB0000097	n-formylanthranilic acid	HMDB0004089	GCST90200327	GCST90199960	17:17175631-17675631	0.0375796684277666	0.1448046307668021	0.7952342090808323
MR-link 2	alpha-ketoglutaramate*	HMDB0001552	histidine	HMDB0000177	GCST90199885	GCST90200377	3:99879368-100379368	0.1290086541121658	0.0974153885788455	0.1853984720392619
MR-link 2	histidine	HMDB0000177	n-acetylaspartate (naa)	HMDB0000812	met-d-His	GCST90199665	1:168963261-169463261	-0.1948698138351186	0.61670746915878	0.7520145037772605
MR-link 2	histidine	HMDB0000177	n-acetylaspartate (naa)	HMDB0000812	met-d-His	GCST90199665	2:27491237-27991237	1.4926117828623782	0.7243335152951497	0.0393346076598073
MR-link 2	histidine	HMDB0000177	n-acetylaspartate (naa)	HMDB0000812	met-d-His	GCST90199665	2:211290507-212074453	-0.5175704610073519	0.2959542181380741	0.0803222523162087
MR-link 2	histidine	HMDB0000177	n-acetylaspartate (naa)	HMDB0000812	met-d-His	GCST90199665	3:148408762-149190142	-0.1568959167103002	0.2783034268926944	0.5729185126993313
MR-link 2	histidine	HMDB0000177	n-acetylaspartate (naa)	HMDB0000812	met-d-His	GCST90199665	6:134622121-135122121	0.5322395609124567	0.6042858400142329	0.3784398821754612
MR-link 2	histidine	HMDB0000177	n-acetylaspartate (naa)	HMDB0000812	met-d-His	GCST90199665	11:8005408-8505408	-1.370669730163807	1.2498534283516975	0.2727881346289768
MR-link 2	histidine	HMDB0000177	n-acetylaspartate (naa)	HMDB0000812	met-d-His	GCST90199665	12:46932531-47432531	1.3416909329163158	0.8189382743859067	0.1013529262799882
MR-link 2	histidine	HMDB0000177	n-acetylaspartate (naa)	HMDB0000812	met-d-His	GCST90199665	12:56610020-57110020	0.664503023152077	0.4618149949545918	0.1501804363846024
MR-link 2	histidine	HMDB0000177	n-acetylaspartate (naa)	HMDB0000812	met-d-His	GCST90199665	12:95659569-96755187	0.1913055958349555	0.1044578833829666	0.0670388220809353
MR-link 2	histidine	HMDB0000177	n-acetylaspartate (naa)	HMDB0000812	met-d-His	GCST90199665	14:21241151-21765620	0.166371510914599	0.2950286549816553	0.5728109962294248
MR-link 2	histidine	HMDB0000177	n-acetylaspartate (naa)	HMDB0000812	met-d-His	GCST90199665	14:24625832-25125832	0.6240785280886175	1.0647421777469932	0.5577874030673087
MR-link 2	histidine	HMDB0000177	n-acetylaspartate (naa)	HMDB0000812	met-d-His	GCST90199665	14:94599201-95099201	-0.2801632806284518	0.6889481268011498	0.6842623764507527
MR-link 2	histidine	HMDB0000177	n-acetylaspartate (naa)	HMDB0000812	met-d-His	GCST90199665	15:43028726-45092210	0.1590101392567336	0.5680627747566488	0.7795415738758514
MR-link 2	histidine	HMDB0000177	n-acetylaspartate (naa)	HMDB0000812	met-d-His	GCST90199665	20:38915692-39415692	-0.3619078444927096	0.6546734102657797	0.5803957833134663
MR-link 2	4-hydroxyphenylpyruvate	HMDB0000707	inosine	HMDB0000195	GCST90200300	GCST90200394	11:63046797-63546797	0.4574195146783414	0.7487438745134078	0.5412552786479268
MR-link 2	4-hydroxyphenylpyruvate	HMDB0000707	inosine	HMDB0000195	GCST90200300	GCST90200394	12:122051275-122551275	-0.016780154580691	0.2325572508710982	0.942478603992518
MR-link 2	sulfate*	HMDB01448	alanine	HMDB0000161	GCST90199896	met-d-Ala	7:122557611-123057611	-0.0379194230608484	0.0487148504574685	0.4363358583901773
MR-link 2	eicosapentaenoate (epa; 20:5n3)	HMDB0001999	2-hydroxyglutarate	HMDB0059655	M18467	M37253	11:61330635-61830635	-0.0259341639016526	0.1140170396457963	0.8200671055319648
MR-link 2	phenylalanine	HMDB0000159	5-acetylamino-6-formylamino-3-methyluracil	HMDB0011105	met-d-Phe	GCST90200680	2:211293055-211793055	-1.238281672521591	0.8432866264708295	0.1419957335205706
MR-link 2	phenylalanine	HMDB0000159	5-acetylamino-6-formylamino-3-methyluracil	HMDB0011105	met-d-Phe	GCST90200680	6:17868392-18368392	0.2559196897819161	1.0926671680431983	0.8148176094355267
MR-link 2	phenylalanine	HMDB0000159	5-acetylamino-6-formylamino-3-methyluracil	HMDB0011105	met-d-Phe	GCST90200680	11:57019429-57519429	-0.1325804331366846	0.4334467750580312	0.7596999956010324
MR-link 2	phenylalanine	HMDB0000159	5-acetylamino-6-formylamino-3-methyluracil	HMDB0011105	met-d-Phe	GCST90200680	12:56671418-57171418	0.2978616630836807	0.8715477903347945	0.7325302273775843
MR-link 2	phenylalanine	HMDB0000159	5-acetylamino-6-formylamino-3-methyluracil	HMDB0011105	met-d-Phe	GCST90200680	12:102211009-102721004	-0.1260097813906224	0.3557113095018674	0.7231535366550124
MR-link 2	phenylalanine	HMDB0000159	5-acetylamino-6-formylamino-3-methyluracil	HMDB0011105	met-d-Phe	GCST90200680	12:102890425-104124563	-0.0560746278101241	0.0883873374639708	0.5258072539733829
MR-link 2	phenylalanine	HMDB0000159	5-acetylamino-6-formylamino-3-methyluracil	HMDB0011105	met-d-Phe	GCST90200680	12:104125826-104625826	-0.4271634665034867	0.6479735693539097	0.5097482333861496
MR-link 2	phenylalanine	HMDB0000159	5-acetylamino-6-formylamino-3-methyluracil	HMDB0011105	met-d-Phe	GCST90200680	14:55161744-55661744	0.3503192398333559	0.3515445395725424	0.3190002133176088
MR-link 2	phenylalanine	HMDB0000159	5-acetylamino-6-formylamino-3-methyluracil	HMDB0011105	met-d-Phe	GCST90200680	14:55670870-56170870	0.1478212470270428	0.5736299534908545	0.796642740965854
MR-link 2	phenylalanine	HMDB0000159	5-acetylamino-6-formylamino-3-methyluracil	HMDB0011105	met-d-Phe	GCST90200680	16:16004626-16504626	0.1568477840063621	0.6467543681599425	0.8083809576029212
MR-link 2	2-aminobutyrate	HMDB0000452	serine	HMDB0000187	M32348	M32315	2:64958074-65458074	-0.1346153403755995	0.1381941088701535	0.3300052408141918
MR-link 2	2-aminobutyrate	HMDB0000452	serine	HMDB0000187	M32348	M32315	4:88993818-89493818	-0.0850063952449525	0.1755807305447332	0.6282835228081238
MR-link 2	choline	HMDB0000097	taurine	HMDB0000251	GCST90200327	bioa_034	2:211290507-211790507	0.2956912632755654	0.158398163020492	0.0619351914215564
MR-link 2	choline	HMDB0000097	taurine	HMDB0000251	GCST90200327	bioa_034	17:17175631-17675631	-0.0372561316702547	0.0754088316684798	0.621267137315466
MR-link 2	glycine	HMDB0000123	betaine	HMDB0000043	GCST90200707	M03141	1:75967169-76467169	-0.425925930927836	0.4429509626809773	0.3362683998031071
MR-link 2	glycine	HMDB0000123	betaine	HMDB0000043	GCST90200707	M03141	2:211036896-212058697	-0.3280689264077734	0.0490098444100219	2.172414730731936e-11
MR-link 2	glycine	HMDB0000123	betaine	HMDB0000043	GCST90200707	M03141	3:125659669-126159669	-0.0982070035041417	0.2288886326556606	0.6678794121488267
MR-link 2	glycine	HMDB0000123	betaine	HMDB0000043	GCST90200707	M03141	9:6290540-6790540	-0.3441245248869021	0.1570541712899187	0.0284431148123919
MR-link 2	ornithine	HMDB0000214	alanine	HMDB0000161	bioa_014	met-d-Ala	2:219037276-219805573	-0.0934038748620234	0.1879069180500698	0.6191359999637441
MR-link 2	ornithine	HMDB0000214	alanine	HMDB0000161	bioa_014	met-d-Ala	4:144415809-145209327	0.0612860159384158	0.0839695649316411	0.4654758427122687
MR-link 2	ornithine	HMDB0000214	alanine	HMDB0000161	bioa_014	met-d-Ala	6:131638147-132138147	0.1373920807768577	0.0785879308670057	0.0804191378939091
MR-link 2	ornithine	HMDB0000214	alanine	HMDB0000161	bioa_014	met-d-Ala	9:135887106-136387106	-0.1987145123448703	0.1253355583445921	0.1128618617973857
MR-link 2	ornithine	HMDB0000214	alanine	HMDB0000161	bioa_014	met-d-Ala	10:97138162-97638162	-0.11582975510613	0.1100967683558709	0.292766401404109
MR-link 2	ornithine	HMDB0000214	alanine	HMDB0000161	bioa_014	met-d-Ala	12:46964292-47464292	1.0121483169277354	0.235326985655503	1.700063925877446e-05
MR-link 2	ornithine	HMDB0000214	alanine	HMDB0000161	bioa_014	met-d-Ala	12:132819894-133319894	0.4287320705793883	0.1549123225385723	0.0056474378801344
MR-link 2	ornithine	HMDB0000214	alanine	HMDB0000161	bioa_014	met-d-Ala	16:68152686-68652686	-0.4826527460103293	0.3502791770629689	0.1682314604327717
MR-link 2	ornithine	HMDB0000214	alanine	HMDB0000161	bioa_014	met-d-Ala	19:12789284-13289284	0.0979887250654676	0.0836489565076575	0.2414268058100731
MR-link 2	hypoxanthine	HMDB0000157	anthranilate	HMDB0001123	M03127	GCST90200324	6:16038192-16538192	-0.2655184083188195	0.1750230158001064	0.1292544325287135
MR-link 2	retinol (vitamin a)	HMDB0000305	3-(4-hydroxyphenyl)lactate	HMDB0000755	GCST90200405	M32197	18:28939457-29439457	-0.1159579022216677	0.1972278038077824	0.5565732905978618
MR-link 2	citrulline	HMDB0000904	serotonin (5ht)	HMDB0000259	GCST90200403	M02342	2:211084708-211584708	0.0182865804768939	0.1957357744425676	0.9255660692518216
MR-link 2	citrulline	HMDB0000904	serotonin (5ht)	HMDB0000259	GCST90200403	M02342	9:133044244-133573675	0.4212993834718559	0.1915830866469436	0.0278748879740767
MR-link 2	3-ureidopropionate	HMDB0000026	myo-inositol	HMDB0000211	GCST90200283	M19934	22:24662232-25162232	0.1424558584403598	0.1621024121816394	0.379508861114805
MR-link 2	stearoyl sphingomyelin (d18:1/18:0)	HMDB0001348	kynurenine	HMDB0000684	GCST90200335	GCST90199636	8:113373776-113873776	-0.5343567255539368	0.2760258729772323	0.0528807317156728
MR-link 2	stearoyl sphingomyelin (d18:1/18:0)	HMDB0001348	kynurenine	HMDB0000684	GCST90200335	GCST90199636	11:61368608-61868608	0.1958016927682833	0.2102499478979492	0.3517084464420711
MR-link 2	stearoyl sphingomyelin (d18:1/18:0)	HMDB0001348	kynurenine	HMDB0000684	GCST90200335	GCST90199636	14:63982386-64482386	0.04294187814344	0.1273983571739343	0.7360658248846068
MR-link 2	stearoyl sphingomyelin (d18:1/18:0)	HMDB0001348	kynurenine	HMDB0000684	GCST90200335	GCST90199636	19:8013648-8513648	0.0560571293435604	0.0703819308754197	0.4257586345872335
MR-link 2	stearoyl sphingomyelin (d18:1/18:0)	HMDB0001348	kynurenine	HMDB0000684	GCST90200335	GCST90199636	19:45165640-45665640	0.529140713871709	0.1948316910662496	0.0066098620796338
MR-link 2	sphinganine-1-phosphate	HMDB0001383	cortisone	HMDB0002802	GCST90199845	GCST90200360	3:56698451-57198451	0.0		1.0
MR-link 2	sphinganine-1-phosphate	HMDB0001383	cortisone	HMDB0002802	GCST90199845	GCST90200360	17:74160792-74669333	0.0997711156693898	0.1803488057193222	0.5801182806271263
MR-link 2	tryptophan	HMDB0000929	urea	HMDB0000294	bioa_020	M01670	2:27480940-27980940	0.7978821229477228	0.3985257730933811	0.0452756847961021
MR-link 2	tryptophan	HMDB0000929	urea	HMDB0000294	bioa_020	M01670	4:156560755-157060755	0.0859679543071034	0.1972668837070229	0.6629853515143567
MR-link 2	tryptophan	HMDB0000929	urea	HMDB0000294	bioa_020	M01670	6:111336667-112095774	0.0006628656437087	0.2524894006219034	0.9979052995723624
MR-link 2	creatinine	HMDB0000562	hypoxanthine	HMDB0000157	met-d-Creatinine	M03127	1:62775942-63275942	-1.3235747242376692	0.9318083117901894	0.1554805845055074
MR-link 2	creatinine	HMDB0000562	hypoxanthine	HMDB0000157	met-d-Creatinine	M03127	1:78344069-78844069	-0.607957322549082	0.5936157411697864	0.3057598476115631
MR-link 2	creatinine	HMDB0000562	hypoxanthine	HMDB0000157	met-d-Creatinine	M03127	1:150079982-151190625	-0.238722631891294	0.575710995712507	0.6783929670516657
MR-link 2	creatinine	HMDB0000562	hypoxanthine	HMDB0000157	met-d-Creatinine	M03127	1:212502129-213002129	0.2567165827950269	0.7883937491346644	0.7447120605698291
MR-link 2	creatinine	HMDB0000562	hypoxanthine	HMDB0000157	met-d-Creatinine	M03127	2:15538692-16038692	-0.8778960325197294	0.7686953308282303	0.2534291654734955
MR-link 2	creatinine	HMDB0000562	hypoxanthine	HMDB0000157	met-d-Creatinine	M03127	2:18426203-18926203	1.1932260602365743	0.9283864096530752	0.1986983788897292
MR-link 2	creatinine	HMDB0000562	hypoxanthine	HMDB0000157	met-d-Creatinine	M03127	2:54331356-54831356	-0.4417935069720398	0.8426601137982241	0.60008078281811
MR-link 2	creatinine	HMDB0000562	hypoxanthine	HMDB0000157	met-d-Creatinine	M03127	2:73303397-74097901	-0.0029158441403449	0.628831053012551	0.9963002802213824
MR-link 2	creatinine	HMDB0000562	hypoxanthine	HMDB0000157	met-d-Creatinine	M03127	2:121056440-121556440	-0.8006243837582713	1.028938643360466	0.4365059233063626
MR-link 2	creatinine	HMDB0000562	hypoxanthine	HMDB0000157	met-d-Creatinine	M03127	2:176734544-177234544	-0.6291836598186134	0.49009758480213	0.1992145283892296
MR-link 2	creatinine	HMDB0000562	hypoxanthine	HMDB0000157	met-d-Creatinine	M03127	2:211293055-211793055	0.4340007931791404	0.3933070712368616	0.269825055672493
MR-link 2	creatinine	HMDB0000562	hypoxanthine	HMDB0000157	met-d-Creatinine	M03127	2:217394852-217894852	0.6157461355675073	0.5918283627193535	0.2981478972298673
MR-link 2	creatinine	HMDB0000562	hypoxanthine	HMDB0000157	met-d-Creatinine	M03127	2:220108198-220608198	-0.1871404662479129	0.7277260435517569	0.7970569192528236
MR-link 2	creatinine	HMDB0000562	hypoxanthine	HMDB0000157	met-d-Creatinine	M03127	3:38187471-38687471	-0.7201750784210592	0.7257755224141338	0.3210592480074546
MR-link 2	creatinine	HMDB0000562	hypoxanthine	HMDB0000157	met-d-Creatinine	M03127	3:121465319-121965319	-0.6676142515464631	0.8913323806376993	0.4538529463744573
MR-link 2	creatinine	HMDB0000562	hypoxanthine	HMDB0000157	met-d-Creatinine	M03127	3:141462708-141962708	-0.261856163889667	0.617038320420848	0.6712917276894972
MR-link 2	creatinine	HMDB0000562	hypoxanthine	HMDB0000157	met-d-Creatinine	M03127	3:185024780-185524780	0.1178884909931343	0.9747281526395458	0.9037346033242004
MR-link 2	creatinine	HMDB0000562	hypoxanthine	HMDB0000157	met-d-Creatinine	M03127	4:76880934-77664144	0.2344208863597362	0.2889762010251647	0.4172440857834012
MR-link 2	creatinine	HMDB0000562	hypoxanthine	HMDB0000157	met-d-Creatinine	M03127	4:103323863-104102802	0.7068456413602177	0.6168978362568446	0.2518751642089941
MR-link 2	creatinine	HMDB0000562	hypoxanthine	HMDB0000157	met-d-Creatinine	M03127	5:39144851-39644851	0.0135418759540845	0.4184753574266516	0.9741849356326556
MR-link 2	creatinine	HMDB0000562	hypoxanthine	HMDB0000157	met-d-Creatinine	M03127	5:53045546-53835870	0.2893692978774846	0.5296613586635944	0.5848398864341291
MR-link 2	creatinine	HMDB0000562	hypoxanthine	HMDB0000157	met-d-Creatinine	M03127	5:176565124-177065124	0.4308401283040179	0.3975138530159331	0.2784371812237484
MR-link 2	creatinine	HMDB0000562	hypoxanthine	HMDB0000157	met-d-Creatinine	M03127	6:43556335-44056335	-0.7429429048800671	0.5984663890100088	0.2144538672689197
MR-link 2	creatinine	HMDB0000562	hypoxanthine	HMDB0000157	met-d-Creatinine	M03127	6:108750742-109250742	-0.0595595907775165	0.8337106174181783	0.9430482396594644
MR-link 2	creatinine	HMDB0000562	hypoxanthine	HMDB0000157	met-d-Creatinine	M03127	6:133547208-134047208	-0.4479224159504582	0.5818351540887273	0.4413923199898301
MR-link 2	creatinine	HMDB0000562	hypoxanthine	HMDB0000157	met-d-Creatinine	M03127	6:160418389-160927934	-0.2452755272966709	0.3139951428221862	0.4347176082494184
MR-link 2	creatinine	HMDB0000562	hypoxanthine	HMDB0000157	met-d-Creatinine	M03127	7:25488956-25988956	-0.1073515311202408	0.6466127117582721	0.8681401292494745
MR-link 2	creatinine	HMDB0000562	hypoxanthine	HMDB0000157	met-d-Creatinine	M03127	7:76984640-77791673	1.7914885568720686	0.7098336945690517	0.0116089174814096
MR-link 2	creatinine	HMDB0000562	hypoxanthine	HMDB0000157	met-d-Creatinine	M03127	7:128492221-128992221	1.4008652609087902	0.9015183645486772	0.1202093635492399
MR-link 2	creatinine	HMDB0000562	hypoxanthine	HMDB0000157	met-d-Creatinine	M03127	7:151165041-151665041	0.1168549690331601	0.3573542345390471	0.7436676008829839
MR-link 2	creatinine	HMDB0000562	hypoxanthine	HMDB0000157	met-d-Creatinine	M03127	7:155370831-155870831	0.342718463967022	0.6544222218281482	0.6004898237788159
MR-link 2	creatinine	HMDB0000562	hypoxanthine	HMDB0000157	met-d-Creatinine	M03127	8:8031142-9250941	-1.0353610887324352	0.6221045556500913	0.096054907942277
MR-link 2	creatinine	HMDB0000562	hypoxanthine	HMDB0000157	met-d-Creatinine	M03127	8:10561829-11945872	-0.5648380983782944	0.6623958801666285	0.3938146947307273
MR-link 2	creatinine	HMDB0000562	hypoxanthine	HMDB0000157	met-d-Creatinine	M03127	8:19609539-20109539	-0.6039941882324542	0.6063933077826412	0.3192289494297394
MR-link 2	creatinine	HMDB0000562	hypoxanthine	HMDB0000157	met-d-Creatinine	M03127	8:23527006-24027006	-0.5643391073499044	0.6693963921170186	0.3991967387152074
MR-link 2	creatinine	HMDB0000562	hypoxanthine	HMDB0000157	met-d-Creatinine	M03127	9:71184707-71684707	-0.1636014418940932	0.5471620896292579	0.7649400774941826
MR-link 2	creatinine	HMDB0000562	hypoxanthine	HMDB0000157	met-d-Creatinine	M03127	10:52398454-52898454	0.8970897632112514	0.6800974312260235	0.1871488353519635
MR-link 2	creatinine	HMDB0000562	hypoxanthine	HMDB0000157	met-d-Creatinine	M03127	11:15629946-16129946	0.1340834818485998	0.6699526265501378	0.8413720675661955
MR-link 2	creatinine	HMDB0000562	hypoxanthine	HMDB0000157	met-d-Creatinine	M03127	11:30504837-31294673	-0.1210596474372157	0.4202944565966265	0.7733197039242191
MR-link 2	creatinine	HMDB0000562	hypoxanthine	HMDB0000157	met-d-Creatinine	M03127	11:116373213-117240760	-0.4848139825317065	0.4198865855673964	0.2482416499299711
MR-link 2	creatinine	HMDB0000562	hypoxanthine	HMDB0000157	met-d-Creatinine	M03127	15:41118334-41871842	0.2352407371931077	0.6000168405084371	0.6950161786084275
MR-link 2	creatinine	HMDB0000562	hypoxanthine	HMDB0000157	met-d-Creatinine	M03127	15:45400360-46179051	0.0386205653207579	0.4173212164456606	0.9262658520131428
MR-link 2	creatinine	HMDB0000562	hypoxanthine	HMDB0000157	met-d-Creatinine	M03127	15:53700578-54200578	0.1235722233986611	0.5316164004753691	0.816191452554687
MR-link 2	creatinine	HMDB0000562	hypoxanthine	HMDB0000157	met-d-Creatinine	M03127	15:76097375-76597375	-0.6404647693611714	0.5216496687259351	0.2195340722250538
MR-link 2	creatinine	HMDB0000562	hypoxanthine	HMDB0000157	met-d-Creatinine	M03127	16:20142332-21335139	0.0347980441633461	0.3138389534132019	0.9117125641715392
MR-link 2	creatinine	HMDB0000562	hypoxanthine	HMDB0000157	met-d-Creatinine	M03127	16:89453424-89953424	-0.3297549788700275	0.6073673925820867	0.5871813999982836
MR-link 2	creatinine	HMDB0000562	hypoxanthine	HMDB0000157	met-d-Creatinine	M03127	17:19176536-19724875	-0.5676241067390082	0.7350804257491795	0.4400000079815176
MR-link 2	creatinine	HMDB0000562	hypoxanthine	HMDB0000157	met-d-Creatinine	M03127	17:37200083-37954217	0.4996036799747037	0.4831995349951157	0.3011600022047019
MR-link 2	creatinine	HMDB0000562	hypoxanthine	HMDB0000157	met-d-Creatinine	M03127	17:58690466-59700441	0.2640277682558013	0.3985412153216881	0.5076601374899146
MR-link 2	creatinine	HMDB0000562	hypoxanthine	HMDB0000157	met-d-Creatinine	M03127	19:32940263-33709298	0.1542926480310529	0.567299583387637	0.7856394206926721
MR-link 2	creatinine	HMDB0000562	hypoxanthine	HMDB0000157	met-d-Creatinine	M03127	20:32653904-33537782	0.6663304113145679	0.9089416781241328	0.463507325506735
MR-link 2	creatinine	HMDB0000562	hypoxanthine	HMDB0000157	met-d-Creatinine	M03127	22:38345240-38845240	0.234858298981065	0.6481957491378074	0.7171082858380762
MR-link 2	glycerol 3-phosphate	HMDB0000126	lactate	HMDB0000190	GCST90199638	GCST90200408	1:20921386-22251981	0.0987233948871151	0.0467748839954706	0.034806110462488
MR-link 2	glycerol 3-phosphate	HMDB0000126	lactate	HMDB0000190	GCST90199638	GCST90200408	20:5231344-5731344	-0.1445029965773887	0.1254526936788092	0.2493816974202136
MR-link 2	glutamine	HMDB0000641	4-hydroxy-2-oxoglutaric acid	HMDB0002070	met-d-Gln	GCST90199897	1:213912734-214412734	0.3635085374995028	0.4201880004384807	0.3869788130577067
MR-link 2	glutamine	HMDB0000641	4-hydroxy-2-oxoglutaric acid	HMDB0002070	met-d-Gln	GCST90199897	2:26939063-28767861	-0.3941097289419084	0.2097928033429108	0.0603037111400035
MR-link 2	glutamine	HMDB0000641	4-hydroxy-2-oxoglutaric acid	HMDB0002070	met-d-Gln	GCST90199897	2:190998205-192033792	-0.0681165157610019	0.2580677100802072	0.7918198094622774
MR-link 2	glutamine	HMDB0000641	4-hydroxy-2-oxoglutaric acid	HMDB0002070	met-d-Gln	GCST90199897	2:211168890-211668890	-0.3206337734488263	0.6204705266506443	0.6053243540329779
MR-link 2	glutamine	HMDB0000641	4-hydroxy-2-oxoglutaric acid	HMDB0002070	met-d-Gln	GCST90199897	3:38941335-39441335	0.327973971728017	0.955306292335428	0.7313591415319002
MR-link 2	glutamine	HMDB0000641	4-hydroxy-2-oxoglutaric acid	HMDB0002070	met-d-Gln	GCST90199897	3:52085887-52937605	-0.3146217774595743	0.6857284230470446	0.6463677646593948
MR-link 2	glutamine	HMDB0000641	4-hydroxy-2-oxoglutaric acid	HMDB0002070	met-d-Gln	GCST90199897	3:121763465-122263465	-1.541203711396334	0.8158459200785984	0.0588802066099163
MR-link 2	glutamine	HMDB0000641	4-hydroxy-2-oxoglutaric acid	HMDB0002070	met-d-Gln	GCST90199897	3:159689586-160441236	-0.3561782911606066	0.6400159231999415	0.5778590249902399
MR-link 2	glutamine	HMDB0000641	4-hydroxy-2-oxoglutaric acid	HMDB0002070	met-d-Gln	GCST90199897	4:17991903-18491903	-0.0756187135551802	0.5737684598014346	0.8951479587457611
MR-link 2	glutamine	HMDB0000641	4-hydroxy-2-oxoglutaric acid	HMDB0002070	met-d-Gln	GCST90199897	5:55611894-56111894	2.1200631867548685	2.044702167427732	0.2998026359360052
MR-link 2	glutamine	HMDB0000641	4-hydroxy-2-oxoglutaric acid	HMDB0002070	met-d-Gln	GCST90199897	5:127968645-128468645	2.2553531475036097	1.7410333546886552	0.1951786064995234
MR-link 2	glutamine	HMDB0000641	4-hydroxy-2-oxoglutaric acid	HMDB0002070	met-d-Gln	GCST90199897	5:174698943-175198943	0.8190114233036389	0.903851050767461	0.3648641962213618
MR-link 2	glutamine	HMDB0000641	4-hydroxy-2-oxoglutaric acid	HMDB0002070	met-d-Gln	GCST90199897	6:20425792-20925792	0.7488465013373473	0.6160293149939345	0.2241365508994378
MR-link 2	glutamine	HMDB0000641	4-hydroxy-2-oxoglutaric acid	HMDB0002070	met-d-Gln	GCST90199897	6:56020405-56520405	0.6238001180201196	0.8360924331701082	0.4556131114309738
MR-link 2	glutamine	HMDB0000641	4-hydroxy-2-oxoglutaric acid	HMDB0002070	met-d-Gln	GCST90199897	6:126492728-127693092	-0.3801633294094814	0.3700313824867681	0.3042409449523712
MR-link 2	glutamine	HMDB0000641	4-hydroxy-2-oxoglutaric acid	HMDB0002070	met-d-Gln	GCST90199897	6:131635614-132135614	0.928048427903631	0.777358759730825	0.2325373170997867
MR-link 2	glutamine	HMDB0000641	4-hydroxy-2-oxoglutaric acid	HMDB0002070	met-d-Gln	GCST90199897	7:1635600-2135600	-0.0714920261896181	0.9289655233094946	0.9386563597151846
MR-link 2	glutamine	HMDB0000641	4-hydroxy-2-oxoglutaric acid	HMDB0002070	met-d-Gln	GCST90199897	7:72772933-73272933	-0.1147016435215773	0.3420173173174941	0.7373475483718582
MR-link 2	glutamine	HMDB0000641	4-hydroxy-2-oxoglutaric acid	HMDB0002070	met-d-Gln	GCST90199897	8:17124777-17669461	0.0676127384612111	0.4348263752249468	0.8764321627759467
MR-link 2	glutamine	HMDB0000641	4-hydroxy-2-oxoglutaric acid	HMDB0002070	met-d-Gln	GCST90199897	8:126231747-126731747	-0.8731795452108819	1.2503768214536006	0.4849688920340247
MR-link 2	glutamine	HMDB0000641	4-hydroxy-2-oxoglutaric acid	HMDB0002070	met-d-Gln	GCST90199897	9:4040541-4540541	0.0468599923051762	0.6387166946948857	0.9415149932222004
MR-link 2	glutamine	HMDB0000641	4-hydroxy-2-oxoglutaric acid	HMDB0002070	met-d-Gln	GCST90199897	9:21884172-22384172	0.1498862826074369	0.7890505253416515	0.8493422182295434
MR-link 2	glutamine	HMDB0000641	4-hydroxy-2-oxoglutaric acid	HMDB0002070	met-d-Gln	GCST90199897	10:22676227-23176227	-0.2088290089909501	0.978884927125872	0.8310667967834664
MR-link 2	glutamine	HMDB0000641	4-hydroxy-2-oxoglutaric acid	HMDB0002070	met-d-Gln	GCST90199897	10:98828483-99609412	0.0371132185737383	0.25334104545243	0.8835305678378411
MR-link 2	glutamine	HMDB0000641	4-hydroxy-2-oxoglutaric acid	HMDB0002070	met-d-Gln	GCST90199897	10:114535278-115035278	-0.1659228112973262	0.7715225987999521	0.8297213871967088
MR-link 2	glutamine	HMDB0000641	4-hydroxy-2-oxoglutaric acid	HMDB0002070	met-d-Gln	GCST90199897	11:8005408-8505408	0.4168823910310761	0.3646250411394786	0.2529065634449229
MR-link 2	glutamine	HMDB0000641	4-hydroxy-2-oxoglutaric acid	HMDB0002070	met-d-Gln	GCST90199897	11:73860169-74360169	-0.8470174629760696	0.5802779759664285	0.1443793171221201
MR-link 2	glutamine	HMDB0000641	4-hydroxy-2-oxoglutaric acid	HMDB0002070	met-d-Gln	GCST90199897	12:4051876-4551876	-0.7860558308516921	0.647356491115874	0.2246503786715811
MR-link 2	glutamine	HMDB0000641	4-hydroxy-2-oxoglutaric acid	HMDB0002070	met-d-Gln	GCST90199897	12:46377388-47736079	0.129888449272106	0.2067964223127349	0.5299396481276843
MR-link 2	glutamine	HMDB0000641	4-hydroxy-2-oxoglutaric acid	HMDB0002070	met-d-Gln	GCST90199897	12:55949170-57674145	-0.1511259887156424	0.0808058357135791	0.0614510426826596
MR-link 2	glutamine	HMDB0000641	4-hydroxy-2-oxoglutaric acid	HMDB0002070	met-d-Gln	GCST90199897	12:57753270-58582050	-0.8265531140959514	0.2948608513755578	0.0050598720030543
MR-link 2	glutamine	HMDB0000641	4-hydroxy-2-oxoglutaric acid	HMDB0002070	met-d-Gln	GCST90199897	12:59330993-60240767	-0.0199971857413629	0.31001671537134	0.9485692624266489
MR-link 2	glutamine	HMDB0000641	4-hydroxy-2-oxoglutaric acid	HMDB0002070	met-d-Gln	GCST90199897	14:21242229-21782312	-0.546860273939233	0.2919851932218015	0.061081624950086
MR-link 2	glutamine	HMDB0000641	4-hydroxy-2-oxoglutaric acid	HMDB0002070	met-d-Gln	GCST90199897	14:74940531-75440531	-0.4858534561914886	0.7013918263645542	0.4884984314783347
MR-link 2	glutamine	HMDB0000641	4-hydroxy-2-oxoglutaric acid	HMDB0002070	met-d-Gln	GCST90199897	14:94594947-95094947	-2.3848423286976144	0.8864776360306404	0.0071399506308818
MR-link 2	glutamine	HMDB0000641	4-hydroxy-2-oxoglutaric acid	HMDB0002070	met-d-Gln	GCST90199897	14:100545139-101045139	0.1915327056160713	0.6627008526759127	0.772567336823392
MR-link 2	glutamine	HMDB0000641	4-hydroxy-2-oxoglutaric acid	HMDB0002070	met-d-Gln	GCST90199897	16:70118909-70618909	-1.1163771027901426	0.6951586706180896	0.1082889943108369
MR-link 2	glutamine	HMDB0000641	4-hydroxy-2-oxoglutaric acid	HMDB0002070	met-d-Gln	GCST90199897	17:6935779-7435779	-0.3342495458275663	0.8113693431412281	0.6803707011161653
MR-link 2	glutamine	HMDB0000641	4-hydroxy-2-oxoglutaric acid	HMDB0002070	met-d-Gln	GCST90199897	17:25345818-25845818	0.0595821788093293	0.8931277985579018	0.946811126171514
MR-link 2	glutamine	HMDB0000641	4-hydroxy-2-oxoglutaric acid	HMDB0002070	met-d-Gln	GCST90199897	18:31306350-31806350	0.1477968379095554	0.6506267680136201	0.8202987787410911
MR-link 2	glutamine	HMDB0000641	4-hydroxy-2-oxoglutaric acid	HMDB0002070	met-d-Gln	GCST90199897	22:44074730-44574730	0.6726276691960913	0.7367109639943539	0.3612350034990487
MR-link 2	valine	HMDB0000883	histidine	HMDB0000177	M01649	bioa_009	4:88976422-89476422	-0.0547741229564237	0.0525616521321303	0.2973686236224599
MR-link 2	kynurenine	HMDB0000684	hypotaurine	HMDB0000965	bioa_027	GCST90200379	1:241473615-241973615	-0.5099222575115308	0.2724165718659176	0.0612277155056828
MR-link 2	kynurenine	HMDB0000684	hypotaurine	HMDB0000965	bioa_027	GCST90200379	5:176563404-177063404	-0.002300872651583	0.3578274965015878	0.9948695443132092
MR-link 2	kynurenine	HMDB0000684	hypotaurine	HMDB0000965	bioa_027	GCST90200379	8:39556267-40056267	0.0455343772643677	0.161636872702072	0.7781675282285785
MR-link 2	kynurenine	HMDB0000684	hypotaurine	HMDB0000965	bioa_027	GCST90200379	12:111634608-113433486	0.2430169325347936	0.185430251957143	0.1900074423498712
MR-link 2	kynurenine	HMDB0000684	hypotaurine	HMDB0000965	bioa_027	GCST90200379	16:87568569-88128476	0.0406019249124031	0.0802863802297135	0.6130576274163348
MR-link 2	pantothenate	HMDB0000210	sphinganine-1-phosphate	HMDB0001383	GCST90200279	GCST90199845	1:199230515-199730515	0.1256769889796667	0.209865587788202	0.5492761522367009
MR-link 2	pantothenate	HMDB0000210	phosphoethanolamine	HMDB0000224	M01508	GCST90200281	2:27200724-27700724	0.0650047110166624	0.240804752827785	0.7872004198211974
MR-link 2	glutamine	HMDB0000641	leucine	HMDB0000687	bioa_006	GCST90200389	2:27200724-28253174	-0.252863359441223	0.2536400787111138	0.3187947456331791
MR-link 2	glutamine	HMDB0000641	leucine	HMDB0000687	bioa_006	GCST90200389	2:191299636-192089976	-0.2914308550385898	0.3203060160404041	0.3629009195343705
MR-link 2	glutamine	HMDB0000641	leucine	HMDB0000687	bioa_006	GCST90200389	6:20469561-20969561	0.0502896454524419	0.8856209197895186	0.9547167673769084
MR-link 2	glutamine	HMDB0000641	leucine	HMDB0000687	bioa_006	GCST90200389	7:72732874-73232874	-0.6578202082995603	0.6135960922097662	0.2836869485874765
MR-link 2	glutamine	HMDB0000641	leucine	HMDB0000687	bioa_006	GCST90200389	8:134082558-134582558	2.0160756410593725	0.8677259719925181	0.0201576049834015
MR-link 2	glutamine	HMDB0000641	leucine	HMDB0000687	bioa_006	GCST90200389	9:4032942-4532942	0.9730749398194783	0.6272554461811921	0.1208246263207638
MR-link 2	glutamine	HMDB0000641	leucine	HMDB0000687	bioa_006	GCST90200389	10:64798306-65565800	-0.4658136166589274	0.9674347288247556	0.6301657373259391
MR-link 2	glutamine	HMDB0000641	leucine	HMDB0000687	bioa_006	GCST90200389	10:99109412-99609412	-0.0634845468952198	0.2799688251914284	0.8206136572349969
MR-link 2	glutamine	HMDB0000641	leucine	HMDB0000687	bioa_006	GCST90200389	12:46679007-47711183	0.2280161174325116	0.252016296110611	0.3655886500076555
MR-link 2	glutamine	HMDB0000641	leucine	HMDB0000687	bioa_006	GCST90200389	12:56615040-57375879	-0.0964226554306015	0.0901671220858922	0.2848997823231338
MR-link 2	glutamine	HMDB0000641	leucine	HMDB0000687	bioa_006	GCST90200389	12:59344212-60165849	0.4475228144406833	0.3448110030345863	0.1943290622090046
MR-link 2	glutamine	HMDB0000641	leucine	HMDB0000687	bioa_006	GCST90200389	14:100594368-101094368	-0.1254350693208664	0.585551233793603	0.830377785533787
MR-link 2	glutamine	HMDB0000641	leucine	HMDB0000687	bioa_006	GCST90200389	15:58477325-58977325	0.3222438356680775	0.6390453525678352	0.6140799728348074
MR-link 2	acetoacetate	HMDB0000060	allantoin	HMDB0000462	met-d-Acetoacetate	GCST90200286	5:41395751-42449922	-0.990841661673458	0.4225675814000596	0.0190366604934112
MR-link 2	acetoacetate	HMDB0000060	allantoin	HMDB0000462	met-d-Acetoacetate	GCST90200286	6:166525103-167025103	-1.267756861342715	0.7058529709092558	0.0724843951507777
MR-link 2	acetoacetate	HMDB0000060	allantoin	HMDB0000462	met-d-Acetoacetate	GCST90200286	10:113686244-114186244	-0.4348695867761558	0.7574928647447636	0.5659064461338303
MR-link 2	acetoacetate	HMDB0000060	allantoin	HMDB0000462	met-d-Acetoacetate	GCST90200286	11:116373213-116873213	0.0406355212239327	0.4057779314816871	0.9202313811881174
MR-link 2	acetoacetate	HMDB0000060	allantoin	HMDB0000462	met-d-Acetoacetate	GCST90200286	12:122333527-122833527	0.605472477823811	0.5145596066878729	0.2393228811379373
MR-link 2	tryptophan	HMDB0000929	lactate	HMDB0000190	GCST90200441	M00527	6:111301079-112053797	0.1901138044914481	0.1500994836274597	0.205303599493983
MR-link 2	1-(1-enyl-stearoyl)-2-arachidonoyl-gpe (p-18:0/20:4)*	HMDB0005779	aspartate	HMDB0000191	GCST90200058	GCST90200370	11:61307803-62000560	-0.1085791282326277	0.0579442933432633	0.0609505930830982
MR-link 2	1-(1-enyl-stearoyl)-2-arachidonoyl-gpe (p-18:0/20:4)*	HMDB0005779	aspartate	HMDB0000191	GCST90200058	GCST90200370	19:45162079-45662079	0.2791273354230839	0.1727423940627795	0.1061248227576878
MR-link 2	1-(1-enyl-stearoyl)-2-arachidonoyl-gpe (p-18:0/20:4)*	HMDB0005779	aspartate	HMDB0000191	GCST90200058	GCST90200370	19:55491205-55991205	0.1189988158037401	0.198966660712147	0.5497837531957264
MR-link 2	glutamine	HMDB0000641	3,7-dimethylurate	HMDB0001982	GCST90200419	GCST90199755	12:56335248-57115338	0.1265311699550314	0.0820216196708438	0.1229141852779219
MR-link 2	theobromine	HMDB0002825	arachidonate (20:4n6)	HMDB0001043	GCST90199644	GCST90200358	19:41121480-41621480	0.1872288589806053	0.1432206208729134	0.1911190428464809
MR-link 2	phosphoethanolamine	HMDB0000224	methionine sulfoxide	HMDB0002005	GCST90200281	GCST90199625	1:21573292-22073292	0.0910523628335798	0.1081801790799208	0.3999708758046175
MR-link 2	phosphoethanolamine	HMDB0000224	methionine sulfoxide	HMDB0002005	GCST90200281	GCST90199625	1:27206842-27706842	0.0831288294109736	0.3387890347081594	0.8061695809302164
MR-link 2	guanidinoacetate	HMDB0000128	methionine	HMDB0000696	GCST90200384	bioa_013	6:131647278-132147278	0.0305742040889531	0.1399070340542771	0.8270144049461228
MR-link 2	guanidinoacetate	HMDB0000128	methionine	HMDB0000696	GCST90200384	bioa_013	12:101043-601043	-0.012285941428433	0.0824964296399135	0.8816112774654054
MR-link 2	creatinine	HMDB0000562	phenylalanine	HMDB0000159	met-d-Creatinine	GCST90200396	1:62775942-63275942	-0.8001715835184902	0.7020621892390285	0.2543927235181897
MR-link 2	creatinine	HMDB0000562	phenylalanine	HMDB0000159	met-d-Creatinine	GCST90200396	1:78344069-78844069	-0.0790334640381374	0.6062589241757977	0.896279588305617
MR-link 2	creatinine	HMDB0000562	phenylalanine	HMDB0000159	met-d-Creatinine	GCST90200396	1:113008681-113508681	0.1958636547353271	0.5009921504953742	0.6958330533056659
MR-link 2	creatinine	HMDB0000562	phenylalanine	HMDB0000159	met-d-Creatinine	GCST90200396	1:150079982-151190625	-0.3428360715768253	0.4637570925901896	0.4597504381750091
MR-link 2	creatinine	HMDB0000562	phenylalanine	HMDB0000159	met-d-Creatinine	GCST90200396	1:243202864-243702864	-2.297669979848897	1.1180768619084922	0.0398771017558802
MR-link 2	creatinine	HMDB0000562	phenylalanine	HMDB0000159	met-d-Creatinine	GCST90200396	2:15538692-16038692	0.7434633962366977	1.2114148302107648	0.5394037051593956
MR-link 2	creatinine	HMDB0000562	phenylalanine	HMDB0000159	met-d-Creatinine	GCST90200396	2:18426203-18926203	-0.1863191355068865	1.1401990838527325	0.8701961800291447
MR-link 2	creatinine	HMDB0000562	phenylalanine	HMDB0000159	met-d-Creatinine	GCST90200396	2:73303397-74097901	0.5625321311095142	0.7933685871963082	0.4782980372203727
MR-link 2	creatinine	HMDB0000562	phenylalanine	HMDB0000159	met-d-Creatinine	GCST90200396	2:121056440-121556440	1.6116515796800104	1.0656152301704047	0.1304285309709779
MR-link 2	creatinine	HMDB0000562	phenylalanine	HMDB0000159	met-d-Creatinine	GCST90200396	2:148593372-149093372	-0.5354422380469421	0.7690526550075353	0.4862809696420278
MR-link 2	creatinine	HMDB0000562	phenylalanine	HMDB0000159	met-d-Creatinine	GCST90200396	2:176734544-177234544	-0.657406194821188	0.5660250325103373	0.2454615156913264
MR-link 2	creatinine	HMDB0000562	phenylalanine	HMDB0000159	met-d-Creatinine	GCST90200396	2:211293055-211793055	-0.5586540003938978	0.3334187052011205	0.0938297272430043
MR-link 2	creatinine	HMDB0000562	phenylalanine	HMDB0000159	met-d-Creatinine	GCST90200396	2:217394852-217894852	-0.5303346948994164	0.586363977555719	0.3657588285066363
MR-link 2	creatinine	HMDB0000562	phenylalanine	HMDB0000159	met-d-Creatinine	GCST90200396	2:220108198-220608198	-0.7907198487681377	0.8314250412404551	0.3415832297963456
MR-link 2	creatinine	HMDB0000562	phenylalanine	HMDB0000159	met-d-Creatinine	GCST90200396	3:38187471-38687471	-0.4082028826419137	0.8256118251572481	0.6210062704457917
MR-link 2	creatinine	HMDB0000562	phenylalanine	HMDB0000159	met-d-Creatinine	GCST90200396	3:141462708-141962708	0.3692990713065414	0.6614274905644075	0.5766146652066344
MR-link 2	creatinine	HMDB0000562	phenylalanine	HMDB0000159	met-d-Creatinine	GCST90200396	3:185024780-185524780	0.8923071728014973	0.967394592404158	0.3563294557101979
MR-link 2	creatinine	HMDB0000562	phenylalanine	HMDB0000159	met-d-Creatinine	GCST90200396	4:76880934-77664144	0.2526757886546422	0.3282966627827335	0.4415034484969691
MR-link 2	creatinine	HMDB0000562	phenylalanine	HMDB0000159	met-d-Creatinine	GCST90200396	4:103323863-104102802	0.1355366426939372	0.7536483081104488	0.8572776269694401
MR-link 2	creatinine	HMDB0000562	phenylalanine	HMDB0000159	met-d-Creatinine	GCST90200396	5:39144851-39644851	0.0825139266474822	0.4310782723720155	0.8482021425213448
MR-link 2	creatinine	HMDB0000562	phenylalanine	HMDB0000159	met-d-Creatinine	GCST90200396	5:53045546-53835870	-0.1313370508292148	0.4401260115575248	0.7653919088331449
MR-link 2	creatinine	HMDB0000562	phenylalanine	HMDB0000159	met-d-Creatinine	GCST90200396	5:176565124-177065124	-0.0958986864589947	0.411564114386714	0.8157533912375479
MR-link 2	creatinine	HMDB0000562	phenylalanine	HMDB0000159	met-d-Creatinine	GCST90200396	6:43556335-44056335	-0.025180029481117	0.5252376407393121	0.9617638527804342
MR-link 2	creatinine	HMDB0000562	phenylalanine	HMDB0000159	met-d-Creatinine	GCST90200396	6:108750742-109250742	-0.5610917747344528	0.522393526363628	0.2827873972713846
MR-link 2	creatinine	HMDB0000562	phenylalanine	HMDB0000159	met-d-Creatinine	GCST90200396	6:133547208-134047208	0.7578829802328888	0.6079146554096698	0.2125100655301294
MR-link 2	creatinine	HMDB0000562	phenylalanine	HMDB0000159	met-d-Creatinine	GCST90200396	6:160418389-160927934	0.234569733032565	0.276038911006186	0.3954526743991142
MR-link 2	creatinine	HMDB0000562	phenylalanine	HMDB0000159	met-d-Creatinine	GCST90200396	7:1036567-1536567	-0.0840518671911094	0.5267743754558831	0.8732280676656311
MR-link 2	creatinine	HMDB0000562	phenylalanine	HMDB0000159	met-d-Creatinine	GCST90200396	7:25488956-25988956	-1.020952856514112	0.7641692224894217	0.1815395319324154
MR-link 2	creatinine	HMDB0000562	phenylalanine	HMDB0000159	met-d-Creatinine	GCST90200396	7:76984640-77791673	-0.896876014415301	0.7444810685472181	0.2283193066297687
MR-link 2	creatinine	HMDB0000562	phenylalanine	HMDB0000159	met-d-Creatinine	GCST90200396	7:128492221-128992221	0.884596476310954	0.7235188998487991	0.221469182355069
MR-link 2	creatinine	HMDB0000562	phenylalanine	HMDB0000159	met-d-Creatinine	GCST90200396	7:151165041-151665041	0.0717216703638219	0.3091464916600111	0.8165388069685592
MR-link 2	creatinine	HMDB0000562	phenylalanine	HMDB0000159	met-d-Creatinine	GCST90200396	8:8031142-9250941	-0.0626689156993037	0.5651304408842893	0.9117013288533822
MR-link 2	creatinine	HMDB0000562	phenylalanine	HMDB0000159	met-d-Creatinine	GCST90200396	8:9759952-10530228	-0.2851628821068678	0.7888992962868511	0.7177486453925979
MR-link 2	creatinine	HMDB0000562	phenylalanine	HMDB0000159	met-d-Creatinine	GCST90200396	8:10561829-11945872	-0.0594290287273914	0.6149213056843394	0.923008371673226
MR-link 2	creatinine	HMDB0000562	phenylalanine	HMDB0000159	met-d-Creatinine	GCST90200396	8:19609539-20109539	-0.4248106872039616	0.7660100423917141	0.5791847962657479
MR-link 2	creatinine	HMDB0000562	phenylalanine	HMDB0000159	met-d-Creatinine	GCST90200396	8:23527006-24027006	-0.8448244730451806	0.9056570897633696	0.3509075380999606
MR-link 2	creatinine	HMDB0000562	phenylalanine	HMDB0000159	met-d-Creatinine	GCST90200396	8:30157389-30657389	-0.6994539506406576	0.7238258557248505	0.3338795547952626
MR-link 2	creatinine	HMDB0000562	phenylalanine	HMDB0000159	met-d-Creatinine	GCST90200396	8:144768354-145268354	-0.5715920722759653	0.7478149909160764	0.4446589482804737
MR-link 2	creatinine	HMDB0000562	phenylalanine	HMDB0000159	met-d-Creatinine	GCST90200396	9:71184707-71684707	-0.2524013860962077	0.5584453660811145	0.6512895188286733
MR-link 2	creatinine	HMDB0000562	phenylalanine	HMDB0000159	met-d-Creatinine	GCST90200396	10:52398454-52898454	0.4157288997271841	0.6201259841094311	0.5026064932911829
MR-link 2	creatinine	HMDB0000562	phenylalanine	HMDB0000159	met-d-Creatinine	GCST90200396	11:1928330-2428330	2.060059815904524	0.7949782301755144	0.0095602661334094
MR-link 2	creatinine	HMDB0000562	phenylalanine	HMDB0000159	met-d-Creatinine	GCST90200396	11:2548804-3048804	-0.6187938106795695	0.5433058027723219	0.2547273362247707
MR-link 2	creatinine	HMDB0000562	phenylalanine	HMDB0000159	met-d-Creatinine	GCST90200396	11:30504837-31294673	0.4319756344424509	0.339818198977926	0.2036588254529172
MR-link 2	creatinine	HMDB0000562	phenylalanine	HMDB0000159	met-d-Creatinine	GCST90200396	11:116373213-117240760	1.009677952880792	0.5212312351825579	0.0527329032281325
MR-link 2	creatinine	HMDB0000562	phenylalanine	HMDB0000159	met-d-Creatinine	GCST90200396	12:15092463-15592463	-0.8767138945683303	1.05844033681648	0.4074964699258011
MR-link 2	creatinine	HMDB0000562	phenylalanine	HMDB0000159	met-d-Creatinine	GCST90200396	15:41118334-41871842	0.1304467778030458	0.672592952254927	0.8462180889134285
MR-link 2	creatinine	HMDB0000562	phenylalanine	HMDB0000159	met-d-Creatinine	GCST90200396	15:45400360-46179051	0.603224288451812	0.3634208203374646	0.0969444994179242
MR-link 2	creatinine	HMDB0000562	phenylalanine	HMDB0000159	met-d-Creatinine	GCST90200396	15:53700578-54200578	-0.2432307491073385	0.6648700828782421	0.7144904434813693
MR-link 2	creatinine	HMDB0000562	phenylalanine	HMDB0000159	met-d-Creatinine	GCST90200396	15:76097375-76597375	0.2712236857596014	0.5106107175148901	0.5952974640385167
MR-link 2	creatinine	HMDB0000562	phenylalanine	HMDB0000159	met-d-Creatinine	GCST90200396	16:20142332-21335139	0.1694205924573265	0.2995826712217851	0.5717187623222018
MR-link 2	creatinine	HMDB0000562	phenylalanine	HMDB0000159	met-d-Creatinine	GCST90200396	16:89453424-89953424	1.009497830935968	0.924388080795974	0.2748016975619042
MR-link 2	creatinine	HMDB0000562	phenylalanine	HMDB0000159	met-d-Creatinine	GCST90200396	17:19176536-19724875	0.9370911196026624	0.5561951995420199	0.0920224987735174
MR-link 2	creatinine	HMDB0000562	phenylalanine	HMDB0000159	met-d-Creatinine	GCST90200396	17:37200083-37954217	-0.7361203582212309	0.4660965597561523	0.114260345527532
MR-link 2	creatinine	HMDB0000562	phenylalanine	HMDB0000159	met-d-Creatinine	GCST90200396	17:58690466-59700441	-0.0225174474609875	0.4190238777103725	0.9571440165775964
MR-link 2	creatinine	HMDB0000562	phenylalanine	HMDB0000159	met-d-Creatinine	GCST90200396	18:76910235-77410235	-1.0822923338889925	0.5494380727645403	0.048859373045753
MR-link 2	creatinine	HMDB0000562	phenylalanine	HMDB0000159	met-d-Creatinine	GCST90200396	19:32940263-33709298	0.4078629807270908	0.4686777834962627	0.3841682971544479
MR-link 2	creatinine	HMDB0000562	phenylalanine	HMDB0000159	met-d-Creatinine	GCST90200396	19:45162079-45662079	0.1985823975481848	1.0056104562685684	0.8434562536408091
MR-link 2	creatinine	HMDB0000562	phenylalanine	HMDB0000159	met-d-Creatinine	GCST90200396	20:32653904-33537782	0.920007813433244	0.488237553729636	0.0595183739696633
MR-link 2	creatinine	HMDB0000562	phenylalanine	HMDB0000159	met-d-Creatinine	GCST90200396	22:38345240-38845240	-0.4403020332546493	0.6090554540230153	0.4697253387046441
MR-link 2	aspartate	HMDB0000191	thyroxine	HMDB0000248	GCST90200370	GCST90200293	3:56598999-57098999	-0.0598834381965673	0.1423951096193479	0.6740879434686232
MR-link 2	aspartate	HMDB0000191	thyroxine	HMDB0000248	GCST90200370	GCST90200293	5:36388589-36888589	-0.189837061375597	0.3955603930412261	0.6312847870898647
MR-link 2	phenylalanine	HMDB0000159	3-methyl-2-oxovalerate	HMDB0000491	GCST90200396	GCST90199631	12:103005621-103594137	0.4101953265364181	0.1062837049509011	0.0001136482738657
MR-link 2	creatinine	HMDB0000562	glycochenodeoxycholate	HMDB0000637	met-d-Creatinine	GCST90200342	1:62775942-63275942	-0.3206216144247819	0.6054527922917093	0.596419286143054
MR-link 2	creatinine	HMDB0000562	glycochenodeoxycholate	HMDB0000637	met-d-Creatinine	GCST90200342	1:78344069-78844069	0.118308165668313	0.8491471928202361	0.8891926532747189
MR-link 2	creatinine	HMDB0000562	glycochenodeoxycholate	HMDB0000637	met-d-Creatinine	GCST90200342	1:113008681-113508681	0.2560917450242789	0.5048477011787852	0.6119686485160092
MR-link 2	creatinine	HMDB0000562	glycochenodeoxycholate	HMDB0000637	met-d-Creatinine	GCST90200342	1:150079982-151190625	-0.3073649416324272	0.3706157137323276	0.4069143235819594
MR-link 2	creatinine	HMDB0000562	glycochenodeoxycholate	HMDB0000637	met-d-Creatinine	GCST90200342	1:243202864-243702864	-1.265416349074431	0.941996421579474	0.1791636660076994
MR-link 2	creatinine	HMDB0000562	glycochenodeoxycholate	HMDB0000637	met-d-Creatinine	GCST90200342	2:15538692-16038692	0.7099256600515036	0.8106212141721322	0.3811497701100407
MR-link 2	creatinine	HMDB0000562	glycochenodeoxycholate	HMDB0000637	met-d-Creatinine	GCST90200342	2:18426203-18926203	-0.4543180311806759	0.898326009880242	0.613040250838218
MR-link 2	creatinine	HMDB0000562	glycochenodeoxycholate	HMDB0000637	met-d-Creatinine	GCST90200342	2:73303397-74097901	1.166145897302949	0.5595808120859252	0.0371635021776067
MR-link 2	creatinine	HMDB0000562	glycochenodeoxycholate	HMDB0000637	met-d-Creatinine	GCST90200342	2:121056440-121556440	0.1351804059016003	1.0716524442136108	0.8996195045877455
MR-link 2	creatinine	HMDB0000562	glycochenodeoxycholate	HMDB0000637	met-d-Creatinine	GCST90200342	2:148593372-149093372	-0.4362843870268579	0.7291058742717287	0.5495845649273612
MR-link 2	creatinine	HMDB0000562	glycochenodeoxycholate	HMDB0000637	met-d-Creatinine	GCST90200342	2:176734544-177234544	0.4770525177330192	0.5549568891019597	0.3899980729156796
MR-link 2	creatinine	HMDB0000562	glycochenodeoxycholate	HMDB0000637	met-d-Creatinine	GCST90200342	2:211293055-211793055	-0.0146101695227761	0.320525367534866	0.9636434603920386
MR-link 2	creatinine	HMDB0000562	glycochenodeoxycholate	HMDB0000637	met-d-Creatinine	GCST90200342	2:217394852-217894852	-0.0921378714819846	0.5509463197369127	0.8671846267713561
MR-link 2	creatinine	HMDB0000562	glycochenodeoxycholate	HMDB0000637	met-d-Creatinine	GCST90200342	2:220108198-220608198	0.2041375274157006	0.6833366052827335	0.7651411702346953
MR-link 2	creatinine	HMDB0000562	glycochenodeoxycholate	HMDB0000637	met-d-Creatinine	GCST90200342	3:38187471-38687471	-0.1581622015689618	0.702421828404322	0.821849376261403
MR-link 2	creatinine	HMDB0000562	glycochenodeoxycholate	HMDB0000637	met-d-Creatinine	GCST90200342	3:141462708-141962708	0.3828630322115816	0.6660304648376683	0.5653973994620842
MR-link 2	creatinine	HMDB0000562	glycochenodeoxycholate	HMDB0000637	met-d-Creatinine	GCST90200342	3:185024780-185524780	0.9987231954845393	0.7515745963250862	0.1839004071733925
MR-link 2	creatinine	HMDB0000562	glycochenodeoxycholate	HMDB0000637	met-d-Creatinine	GCST90200342	4:76880934-77664144	-0.0919279147763326	0.2665197258323593	0.7301547092246636
MR-link 2	creatinine	HMDB0000562	glycochenodeoxycholate	HMDB0000637	met-d-Creatinine	GCST90200342	4:103323863-104102802	-0.2987267269067695	0.6034101512824261	0.6205548466298154
MR-link 2	creatinine	HMDB0000562	glycochenodeoxycholate	HMDB0000637	met-d-Creatinine	GCST90200342	5:39144851-39644851	-0.1235510119498438	0.3860697859958426	0.7489512862951551
MR-link 2	creatinine	HMDB0000562	glycochenodeoxycholate	HMDB0000637	met-d-Creatinine	GCST90200342	5:53045546-53835870	-0.3102373630887199	0.4090657256040762	0.4482087535891503
MR-link 2	creatinine	HMDB0000562	glycochenodeoxycholate	HMDB0000637	met-d-Creatinine	GCST90200342	5:176565124-177065124	-0.1383492014116694	0.5625857214191132	0.8057467471954143
MR-link 2	creatinine	HMDB0000562	glycochenodeoxycholate	HMDB0000637	met-d-Creatinine	GCST90200342	6:43556335-44056335	0.3264409153085173	0.4864603982925472	0.5021864973311789
MR-link 2	creatinine	HMDB0000562	glycochenodeoxycholate	HMDB0000637	met-d-Creatinine	GCST90200342	6:108750742-109250742	0.4748555558135119	0.6719475807101604	0.4797619944245024
MR-link 2	creatinine	HMDB0000562	glycochenodeoxycholate	HMDB0000637	met-d-Creatinine	GCST90200342	6:133547208-134047208	-0.0149976442207329	0.5766820839416311	0.9792519304383436
MR-link 2	creatinine	HMDB0000562	glycochenodeoxycholate	HMDB0000637	met-d-Creatinine	GCST90200342	6:160418389-160927934	0.1881911529680808	0.308836763270825	0.5422893149967153
MR-link 2	creatinine	HMDB0000562	glycochenodeoxycholate	HMDB0000637	met-d-Creatinine	GCST90200342	7:1036567-1536567	0.4116469556012218	0.5194678906566551	0.4281043654110933
MR-link 2	creatinine	HMDB0000562	glycochenodeoxycholate	HMDB0000637	met-d-Creatinine	GCST90200342	7:25488956-25988956	0.2677121506108231	0.512239095003908	0.601230900181025
MR-link 2	creatinine	HMDB0000562	glycochenodeoxycholate	HMDB0000637	met-d-Creatinine	GCST90200342	7:76984640-77791673	-0.1364703067248769	0.695756363069365	0.8444953536993968
MR-link 2	creatinine	HMDB0000562	glycochenodeoxycholate	HMDB0000637	met-d-Creatinine	GCST90200342	7:128492221-128992221	0.4622323708810661	0.7923575723873855	0.5596487219541433
MR-link 2	creatinine	HMDB0000562	glycochenodeoxycholate	HMDB0000637	met-d-Creatinine	GCST90200342	7:151165041-151665041	0.7940958146882557	0.3091136553485921	0.0102008803019484
MR-link 2	creatinine	HMDB0000562	glycochenodeoxycholate	HMDB0000637	met-d-Creatinine	GCST90200342	8:8031142-9250941	0.6654485257274236	0.9894108847887734	0.5012206053239638
MR-link 2	creatinine	HMDB0000562	glycochenodeoxycholate	HMDB0000637	met-d-Creatinine	GCST90200342	8:9759952-10530228	-0.912816137449468	0.8366674249486612	0.2752665837661386
MR-link 2	creatinine	HMDB0000562	glycochenodeoxycholate	HMDB0000637	met-d-Creatinine	GCST90200342	8:10561829-11945872	-0.3893215919728598	0.6378601859876065	0.5416262156757607
MR-link 2	creatinine	HMDB0000562	glycochenodeoxycholate	HMDB0000637	met-d-Creatinine	GCST90200342	8:19609539-20109539	-0.906053598058	0.5251601989427045	0.0844752374526206
MR-link 2	creatinine	HMDB0000562	glycochenodeoxycholate	HMDB0000637	met-d-Creatinine	GCST90200342	8:23527006-24027006	0.036647128318726	0.6125360753358077	0.9522922086508816
MR-link 2	creatinine	HMDB0000562	glycochenodeoxycholate	HMDB0000637	met-d-Creatinine	GCST90200342	8:30157389-30657389	0.7772961043190699	0.6860521545568535	0.2572148573461998
MR-link 2	creatinine	HMDB0000562	glycochenodeoxycholate	HMDB0000637	met-d-Creatinine	GCST90200342	8:144768354-145268354	0.5952541039650165	0.6714216381351991	0.3753170114307462
MR-link 2	creatinine	HMDB0000562	glycochenodeoxycholate	HMDB0000637	met-d-Creatinine	GCST90200342	9:71184707-71684707	0.7050455234857723	0.7194385069515471	0.3270890094987306
MR-link 2	creatinine	HMDB0000562	glycochenodeoxycholate	HMDB0000637	met-d-Creatinine	GCST90200342	10:52398454-52898454	-0.7209994377607521	0.5933460860612434	0.2243121375903829
MR-link 2	creatinine	HMDB0000562	glycochenodeoxycholate	HMDB0000637	met-d-Creatinine	GCST90200342	11:1928330-2428330	0.8133091082514436	0.708120922188877	0.2507434353693514
MR-link 2	creatinine	HMDB0000562	glycochenodeoxycholate	HMDB0000637	met-d-Creatinine	GCST90200342	11:2548804-3048804	0.0625335934218066	0.5494610839953123	0.9093892372928774
MR-link 2	creatinine	HMDB0000562	glycochenodeoxycholate	HMDB0000637	met-d-Creatinine	GCST90200342	11:30504837-31294673	0.3227685285841851	0.3927805962702995	0.411217639922425
MR-link 2	creatinine	HMDB0000562	glycochenodeoxycholate	HMDB0000637	met-d-Creatinine	GCST90200342	11:116373213-117240760	-0.2177470813078957	0.4506294012500851	0.6289490803229121
MR-link 2	creatinine	HMDB0000562	glycochenodeoxycholate	HMDB0000637	met-d-Creatinine	GCST90200342	12:15092463-15592463	0.0594784411531445	0.9425579732301134	0.9496843119072412
MR-link 2	creatinine	HMDB0000562	glycochenodeoxycholate	HMDB0000637	met-d-Creatinine	GCST90200342	15:41118334-41871842	-0.3089271147843839	0.53822889778713	0.5659882604200619
MR-link 2	creatinine	HMDB0000562	glycochenodeoxycholate	HMDB0000637	met-d-Creatinine	GCST90200342	15:45400360-46179051	-0.1975346199837546	0.3483172600790101	0.5706386327619595
MR-link 2	creatinine	HMDB0000562	glycochenodeoxycholate	HMDB0000637	met-d-Creatinine	GCST90200342	15:53700578-54200578	0.8318021557067832	0.4705065131707275	0.0770798648804361
MR-link 2	creatinine	HMDB0000562	glycochenodeoxycholate	HMDB0000637	met-d-Creatinine	GCST90200342	15:76097375-76597375	0.7916890846259104	0.5004060104355824	0.1136282326707673
MR-link 2	creatinine	HMDB0000562	glycochenodeoxycholate	HMDB0000637	met-d-Creatinine	GCST90200342	16:20142332-21335139	0.473497973301203	0.286355919855365	0.0982231386544295
MR-link 2	creatinine	HMDB0000562	glycochenodeoxycholate	HMDB0000637	met-d-Creatinine	GCST90200342	16:89453424-89953424	-0.1073456987223836	0.5258465258693654	0.8382450050275738
MR-link 2	creatinine	HMDB0000562	glycochenodeoxycholate	HMDB0000637	met-d-Creatinine	GCST90200342	17:19176536-19724875	-0.434994280152164	0.5811097938691062	0.454123763473048
MR-link 2	creatinine	HMDB0000562	glycochenodeoxycholate	HMDB0000637	met-d-Creatinine	GCST90200342	17:37200083-37954217	-0.1618348156849782	0.4910132978936392	0.7417070972853337
MR-link 2	creatinine	HMDB0000562	glycochenodeoxycholate	HMDB0000637	met-d-Creatinine	GCST90200342	17:58690466-59700441	0.5104558704648752	0.3670776008450044	0.1643486088929798
MR-link 2	creatinine	HMDB0000562	glycochenodeoxycholate	HMDB0000637	met-d-Creatinine	GCST90200342	18:76910235-77410235	0.1464457920150167	0.5411764229900735	0.7866937893982793
MR-link 2	creatinine	HMDB0000562	glycochenodeoxycholate	HMDB0000637	met-d-Creatinine	GCST90200342	19:32940263-33709298	-0.3233850285929988	0.5171357858788876	0.5317487745675367
MR-link 2	creatinine	HMDB0000562	glycochenodeoxycholate	HMDB0000637	met-d-Creatinine	GCST90200342	19:45162079-45662079	1.0477485255280372	1.220652907367727	0.3906987293494401
MR-link 2	creatinine	HMDB0000562	glycochenodeoxycholate	HMDB0000637	met-d-Creatinine	GCST90200342	20:32653904-33537782	-0.5968759005716613	0.5956980653367118	0.3163545877273214
MR-link 2	creatinine	HMDB0000562	glycochenodeoxycholate	HMDB0000637	met-d-Creatinine	GCST90200342	22:38345240-38845240	-1.2013357270979248	1.057438068508708	0.2559224963475086
MR-link 2	arachidonate (20:4n6)	HMDB0001043	acetate	HMDB0000042	GCST90200358	met-d-Acetate	11:61052244-62029047	0.0208092002591628	0.0135170354643259	0.1236872560377846
MR-link 2	tyrosine	HMDB0000158	cytosine	HMDB0000630	bioa_021	GCST90200433	4:99820973-100320973	1.1592480643971903	0.6877536766068961	0.0918811459766601
MR-link 2	tyrosine	HMDB0000158	cytosine	HMDB0000630	bioa_021	GCST90200433	6:111242119-112017012	-0.2526238720414688	0.1335623878117801	0.0585670021311059
MR-link 2	tyrosine	HMDB0000158	cytosine	HMDB0000630	bioa_021	GCST90200433	6:112114361-112614361	0.0704057717350343	0.4605773537303352	0.8785053973801475
MR-link 2	tyrosine	HMDB0000158	cytosine	HMDB0000630	bioa_021	GCST90200433	7:27926305-28426305	1.0091820947233607	0.5771794354228971	0.0803823260735528
MR-link 2	tyrosine	HMDB0000158	cytosine	HMDB0000630	bioa_021	GCST90200433	10:64816186-65575478	1.0783238930544172	0.5661064261135771	0.0568050694893175
MR-link 2	tyrosine	HMDB0000158	cytosine	HMDB0000630	bioa_021	GCST90200433	11:61310081-61810081	0.3938604496427779	0.5877157676661062	0.5027592152558076
MR-link 2	tyrosine	HMDB0000158	cytosine	HMDB0000630	bioa_021	GCST90200433	12:46678393-47435518	-0.045275486999628	0.5903867901367632	0.938871879270299
MR-link 2	tyrosine	HMDB0000158	cytosine	HMDB0000630	bioa_021	GCST90200433	12:56615040-57115040	-0.2376390535992549	0.3849315258478061	0.5370011937884326
MR-link 2	tyrosine	HMDB0000158	cytosine	HMDB0000630	bioa_021	GCST90200433	12:57594049-58094049	-0.6601721314402555	0.8593677207399434	0.4423643310203918
MR-link 2	tyrosine	HMDB0000158	cytosine	HMDB0000630	bioa_021	GCST90200433	12:59727701-60227701	-0.5131825978242228	0.4725840548903001	0.2775198919686674
MR-link 2	tyrosine	HMDB0000158	cytosine	HMDB0000630	bioa_021	GCST90200433	12:120845172-121674861	0.1072157546766992	0.526203992081226	0.8385463554953969
MR-link 2	tyrosine	HMDB0000158	cytosine	HMDB0000630	bioa_021	GCST90200433	12:122092964-122592964	-0.0394688051321692	0.5008635385691576	0.9371904998194814
MR-link 2	tyrosine	HMDB0000158	cytosine	HMDB0000630	bioa_021	GCST90200433	15:60649639-61149639	0.3871337803949608	0.9139216248617305	0.6718602848054365
MR-link 2	tyrosine	HMDB0000158	cytosine	HMDB0000630	bioa_021	GCST90200433	16:71153235-72438683	-0.3370369716024606	0.1914483084170662	0.0783299478075477
MR-link 2	threonine	HMDB0000167	bilirubin (z,z)	HMDB0000054	bioa_019	GCST90200704	2:27191397-28253174	-0.2926557562191058	0.2074977196305598	0.1584202223568446
MR-link 2	threonine	HMDB0000167	bilirubin (z,z)	HMDB0000054	bioa_019	GCST90200704	6:126521687-127323798	-0.065213263432932	0.3544697726560386	0.8540337599559529
MR-link 2	threonine	HMDB0000167	bilirubin (z,z)	HMDB0000054	bioa_019	GCST90200704	8:74631674-75131674	0.3234151706621718	0.1992547346061048	0.1045628691861289
MR-link 2	threonine	HMDB0000167	bilirubin (z,z)	HMDB0000054	bioa_019	GCST90200704	12:46636543-47464292	-0.0238253736573955	0.1510071189251466	0.8746329224129592
MR-link 2	threonine	HMDB0000167	bilirubin (z,z)	HMDB0000054	bioa_019	GCST90200704	12:56615040-57115040	0.0630309048816935	0.2325755939667845	0.7863813795465243
MR-link 2	threonine	HMDB0000167	bilirubin (z,z)	HMDB0000054	bioa_019	GCST90200704	12:59727701-60227701	0.0139625487663477	0.3199693473254169	0.9651936425532958
MR-link 2	threonine	HMDB0000167	bilirubin (z,z)	HMDB0000054	bioa_019	GCST90200704	16:1654524-2154524	-0.0763349354036921	0.243573398296137	0.7539798020064096
MR-link 2	threonine	HMDB0000167	bilirubin (z,z)	HMDB0000054	bioa_019	GCST90200704	20:42792364-43292364	-0.6940967757036259	0.4845281776359296	0.1519947807131891
MR-link 2	glycohyocholate	HMDB0000138	s-1-pyrroline-5-carboxylate	HMDB0001301	GCST90199935	GCST90200381	7:99108524-99608524	-0.1201354377451955	0.3363029053651678	0.7209241899503138
MR-link 2	glycohyocholate	HMDB0000138	s-1-pyrroline-5-carboxylate	HMDB0001301	GCST90199935	GCST90200381	10:45742470-46242470	0.284126373756235	0.2134195335911887	0.1830888561765173
MR-link 2	glycohyocholate	HMDB0000138	s-1-pyrroline-5-carboxylate	HMDB0001301	GCST90199935	GCST90200381	13:103468308-103968308	0.1222527328553545	0.1229441488180466	0.3200397611060268
MR-link 2	glycohyocholate	HMDB0000138	s-1-pyrroline-5-carboxylate	HMDB0001301	GCST90199935	GCST90200381	17:28409010-28909010	-0.2748856184755792	0.2757012844283329	0.3187443730580894
MR-link 2	1-methylurate	HMDB0003099	pyruvate	HMDB0000243	M34395	GCST90200430	8:18010431-18510431	0.1820304523665685	0.104828413105712	0.0824823522670843
MR-link 2	choline phosphate	HMDB0001565	tyrosine	HMDB0000158	GCST90200363	met-d-Tyr	1:21573292-22142120	-0.011462797598426	0.0181385427595322	0.5274143079359491
MR-link 2	choline phosphate	HMDB0001565	tyrosine	HMDB0000158	GCST90200363	met-d-Tyr	22:24245541-24745541	-0.0175723583685031	0.045298709182844	0.6980738793350528
MR-link 2	retinol (vitamin a)	HMDB0000305	leucine	HMDB0000687	GCST90200405	GCST90200389	18:28939457-29439457	0.2907524634907433	0.210951115238675	0.1681128171988193
MR-link 2	retinol (vitamin a)	HMDB0000305	leucine	HMDB0000687	GCST90200405	GCST90200389	20:38915692-39415692	0.1458584082775547	0.2074970677196231	0.4820918820029444
MR-link 2	3-(4-hydroxyphenyl)lactate	HMDB0000755	glycochenodeoxycholate	HMDB0000637	M32197	M32346	17:79879970-80379970	0.0015768133787761	0.2036352399147571	0.9938217840965567
MR-link 2	cytidine	HMDB0000089	citrulline	HMDB0000904	GCST90200429	GCST90200403	15:85255020-85755020	-0.1542210902711327	0.1315177192874103	0.2409458391145573
MR-link 2	3-(4-hydroxyphenyl)lactate	HMDB0000755	arachidonate (20:4n6)	HMDB0001043	M32197	GCST90200358	17:79879970-80379970	0.0502937891710665	0.1391874740976722	0.7178464374431228
MR-link 2	1-methylurate	HMDB0003099	1,7-dimethylurate	HMDB0011103	M34395	M34400	8:18010431-18510431	0.282791935323861	0.1113213995066688	0.0110751205820377
MR-link 2	glutamine	HMDB0000641	creatinine	HMDB0000562	M00053	M00513	12:56615040-57115040	0.0098958074235518	0.1354916190750278	0.94177722621116
MR-link 2	alpha-ketoglutaramate*	HMDB0001552	4-acetamidobutanoate	HMDB0003681	GCST90199885	M01558	3:99879368-100379368	-0.0281194539436857	0.1062805758960676	0.7913349196707984
MR-link 2	2-hydroxyglutarate	HMDB0059655	trans-urocanate	HMDB0000301	GCST90199865	GCST90200416	2:242459363-242959363	0.1913578390344674	0.1654950177511818	0.247568474872618
MR-link 2	2-hydroxyglutarate	HMDB0059655	trans-urocanate	HMDB0000301	GCST90199865	GCST90200416	14:91386532-91886532	0.1359036921294515	0.1723771884574395	0.4304576256533222
MR-link 2	alanine	HMDB0000161	glutamine	HMDB0000641	met-d-Ala	M00053	1:206970800-207470800	-0.3115596039677097	0.3808315411650974	0.4132981096704641
MR-link 2	alanine	HMDB0000161	glutamine	HMDB0000641	met-d-Ala	M00053	2:27480940-28253616	-1.6640578948752895	0.5621366603116023	0.0030740218860914
MR-link 2	alanine	HMDB0000161	glutamine	HMDB0000641	met-d-Ala	M00053	2:64970910-65916674	-0.0201388932339768	0.3857398125152264	0.9583625679343704
MR-link 2	alanine	HMDB0000161	glutamine	HMDB0000641	met-d-Ala	M00053	3:122879946-123379946	0.7529298364638081	0.956351641296194	0.4311098256563623
MR-link 2	alanine	HMDB0000161	glutamine	HMDB0000641	met-d-Ala	M00053	3:159754026-160551365	1.118405251655794	0.5138966426274061	0.0295310923778087
MR-link 2	alanine	HMDB0000161	glutamine	HMDB0000641	met-d-Ala	M00053	4:88958565-89458565	-0.4374680831574068	0.4742912171816307	0.3563399077140399
MR-link 2	alanine	HMDB0000161	glutamine	HMDB0000641	met-d-Ala	M00053	5:35692098-36469710	0.3233661401404665	0.6509550101995124	0.619360765882168
MR-link 2	alanine	HMDB0000161	glutamine	HMDB0000641	met-d-Ala	M00053	6:20453952-20953952	1.035321326334139	0.5157767140539482	0.0447171662881554
MR-link 2	alanine	HMDB0000161	glutamine	HMDB0000641	met-d-Ala	M00053	8:17128898-17669461	1.2021692683430456	0.5754802492285245	0.0367091266523539
MR-link 2	alanine	HMDB0000161	glutamine	HMDB0000641	met-d-Ala	M00053	8:49725746-50225746	0.6321450889053595	0.8079774776688399	0.4339915240650891
MR-link 2	alanine	HMDB0000161	glutamine	HMDB0000641	met-d-Ala	M00053	8:117935733-118435733	0.667404001965866	0.6780040313087798	0.3249356718905408
MR-link 2	alanine	HMDB0000161	glutamine	HMDB0000641	met-d-Ala	M00053	8:145497920-145997920	0.1337419835451923	0.523182967766566	0.7982354862718498
MR-link 2	alanine	HMDB0000161	glutamine	HMDB0000641	met-d-Ala	M00053	9:4033137-4533137	1.0935724515546443	0.5976297571618522	0.0672724617936795
MR-link 2	alanine	HMDB0000161	glutamine	HMDB0000641	met-d-Ala	M00053	11:8005408-8505408	1.3564206134645538	0.5884003915711408	0.02115156668992
MR-link 2	alanine	HMDB0000161	glutamine	HMDB0000641	met-d-Ala	M00053	12:46544011-47796599	0.8667656500819276	0.3278824504698625	0.0082047562066106
MR-link 2	alanine	HMDB0000161	glutamine	HMDB0000641	met-d-Ala	M00053	12:56610577-57110577	-2.249831478207486	0.541703481826055	3.277823420045449e-05
MR-link 2	alanine	HMDB0000161	glutamine	HMDB0000641	met-d-Ala	M00053	12:59740767-60240767	0.5131583080086509	0.4234054323751081	0.2255205861912411
MR-link 2	alanine	HMDB0000161	glutamine	HMDB0000641	met-d-Ala	M00053	12:122367989-122867989	-0.1198409151581605	0.7077374732973973	0.8655373814854936
MR-link 2	alanine	HMDB0000161	glutamine	HMDB0000641	met-d-Ala	M00053	16:69383883-70933639	-0.4040686871368137	0.242063598347287	0.095064550363057
MR-link 2	alanine	HMDB0000161	glutamine	HMDB0000641	met-d-Ala	M00053	17:79391534-79891534	0.0032943557812529	0.5219315592822265	0.9949639026115844
MR-link 2	alanine	HMDB0000161	glutamine	HMDB0000641	met-d-Ala	M00053	21:32796216-33296216	0.0700509379928669	1.0153834063227454	0.9449978641083582
MR-link 2	alanine	HMDB0000161	glutamine	HMDB0000641	met-d-Ala	M00053	22:18934095-19434095	-0.1356367800109848	0.7222759708641211	0.8510406505816527
MR-link 2	dimethylglycine	HMDB0000092	kynurenine	HMDB0000684	GCST90200424	M15140	5:78080227-78832833	-0.0081688606204055	0.0482206685920533	0.8654774669047895
MR-link 2	dimethylglycine	HMDB0000092	kynurenine	HMDB0000684	GCST90200424	M15140	10:103976834-104737382	0.3165856071044092	0.1882207378301641	0.0925705644634171
MR-link 2	dimethylglycine	HMDB0000092	kynurenine	HMDB0000684	GCST90200424	M15140	15:76242337-76742337	0.0163054745153659	0.1515763617015703	0.9143346743140356
MR-link 2	n-acetylornithine	HMDB0003357	citrulline	HMDB0000904	bioa_023	GCST90200403	2:72878681-74437061	0.033022216043161	0.0229940790710114	0.1509687026876749
MR-link 2	n-acetylornithine	HMDB0003357	citrulline	HMDB0000904	bioa_023	GCST90200403	5:950573-1450573	0.6399834197982548	0.4138167087018795	0.1219745998689632
MR-link 2	n-acetylornithine	HMDB0003357	citrulline	HMDB0000904	bioa_023	GCST90200403	17:37301988-37801988	-0.3493379090378779	0.3379265116177386	0.3012442266139649
MR-link 2	valine	HMDB0000883	cystine	HMDB0000192	met-d-Val	GCST90200382	2:27480940-28253616	0.3581402783532631	0.3786286740221539	0.3442057697398939
MR-link 2	valine	HMDB0000883	cystine	HMDB0000192	met-d-Val	GCST90200382	2:64975088-65475088	0.3042813885451065	0.271622183818798	0.2626125168844158
MR-link 2	valine	HMDB0000883	cystine	HMDB0000192	met-d-Val	GCST90200382	2:165251927-165751927	0.2735731325605206	0.4418267838149094	0.5357935748130291
MR-link 2	valine	HMDB0000883	cystine	HMDB0000192	met-d-Val	GCST90200382	3:135701113-136578270	-0.5041840504637534	0.6948069134412115	0.4680556433845696
MR-link 2	valine	HMDB0000883	cystine	HMDB0000192	met-d-Val	GCST90200382	4:86953335-87453335	-0.5980486071698924	0.782320434984117	0.4445962661199044
MR-link 2	valine	HMDB0000883	cystine	HMDB0000192	met-d-Val	GCST90200382	4:87663610-88163610	0.0323653063729856	0.8053319981866317	0.9679426267552276
MR-link 2	valine	HMDB0000883	cystine	HMDB0000192	met-d-Val	GCST90200382	4:88882515-89510546	-0.0133758734301941	0.1215613133014508	0.912382437383542
MR-link 2	valine	HMDB0000883	cystine	HMDB0000192	met-d-Val	GCST90200382	5:55564890-56064890	-0.0317878477955043	0.5467464563754589	0.9536371000186168
MR-link 2	valine	HMDB0000883	cystine	HMDB0000192	met-d-Val	GCST90200382	6:108910874-109410874	-0.065778989796362	0.7195633310092366	0.9271627242404894
MR-link 2	valine	HMDB0000883	cystine	HMDB0000192	met-d-Val	GCST90200382	12:56199875-57115338	-0.2358047838305929	0.4451941140548868	0.5963425935088674
MR-link 2	valine	HMDB0000883	cystine	HMDB0000192	met-d-Val	GCST90200382	12:122278263-122778263	0.5531407215311022	0.5369113890148774	0.3029033601198484
MR-link 2	valine	HMDB0000883	cystine	HMDB0000192	met-d-Val	GCST90200382	14:102468052-102968052	-1.167984118719767	0.8040277343940977	0.1463163850146302
MR-link 2	valine	HMDB0000883	cystine	HMDB0000192	met-d-Val	GCST90200382	16:69315747-70918195	0.2825593763466341	0.2524069467834495	0.262944122548854
MR-link 2	valine	HMDB0000883	cystine	HMDB0000192	met-d-Val	GCST90200382	17:6935779-7435779	-0.5643020965952668	0.2947835550950864	0.0555827281154297
MR-link 2	valine	HMDB0000883	cystine	HMDB0000192	met-d-Val	GCST90200382	17:79384062-79884062	0.1286163848842566	0.8602810098712254	0.8811550977826927
MR-link 2	valine	HMDB0000883	cystine	HMDB0000192	met-d-Val	GCST90200382	19:49050431-49611255	-0.2566928231469956	0.3074885543171862	0.4038278022000175
MR-link 2	tryptophan	HMDB0000929	tryptophan	HMDB0000929	M00054	GCST90200441	3:189559163-190059163	-0.4861171197212051	0.5488999592553968	0.375821998807285
MR-link 2	tryptophan	HMDB0000929	tryptophan	HMDB0000929	M00054	GCST90200441	5:153760041-154260041	0.4459934889524823	0.2907842621466018	0.1250885214770742
MR-link 2	tryptophan	HMDB0000929	tryptophan	HMDB0000929	M00054	GCST90200441	6:111281159-111781159	1.0108953758107182	0.2711048961748681	0.000192395349215
MR-link 2	tryptophan	HMDB0000929	tryptophan	HMDB0000929	M00054	GCST90200441	6:125293311-125793311	-0.0709569250585907	0.2143293155624845	0.7405954227521143
MR-link 2	tryptophan	HMDB0000929	tryptophan	HMDB0000929	M00054	GCST90200441	7:14057409-14557409	0.1440125793398699	0.2231982310328749	0.5187828368436955
MR-link 2	tryptophan	HMDB0000929	tryptophan	HMDB0000929	M00054	GCST90200441	11:116404435-116904435	-0.0906714482095081	0.1501503765605501	0.5459294542380246
MR-link 2	tryptophan	HMDB0000929	tryptophan	HMDB0000929	M00054	GCST90200441	16:53794515-54294515	0.3156065950425525	0.5125294902549826	0.5380382022173952
MR-link 2	flavin adenine dinucleotide (fad)	HMDB0001248	creatinine	HMDB0000562	GCST90200376	M00513	2:69949756-70738470	0.019008767444006	0.044375320734949	0.6683864984821639
MR-link 2	inositol 1-phosphate (i1p)	HMDB0000213	hippurate	HMDB0000714	M01481	M15753	1:5349333-5849333	0.4782130594263182	0.3668731186851416	0.1924097434524234
MR-link 2	inositol 1-phosphate (i1p)	HMDB0000213	hippurate	HMDB0000714	M01481	M15753	4:31607204-32397858	0.0809709023095921	0.1291295809233983	0.5306254525564169
MR-link 2	inositol 1-phosphate (i1p)	HMDB0000213	hippurate	HMDB0000714	M01481	M15753	4:66148855-66648855	0.0228596039813201	0.1574796127105382	0.8845852315801493
MR-link 2	inositol 1-phosphate (i1p)	HMDB0000213	hippurate	HMDB0000714	M01481	M15753	6:20616244-21116244	0.0226698367216677	0.1748984664519765	0.8968693522507476
MR-link 2	inositol 1-phosphate (i1p)	HMDB0000213	hippurate	HMDB0000714	M01481	M15753	10:114775621-115275621	-0.1629472518834945	0.2245318740404692	0.4680104923881127
MR-link 2	inositol 1-phosphate (i1p)	HMDB0000213	hippurate	HMDB0000714	M01481	M15753	12:47079779-47579779	-0.121270671525837	0.2073534126001811	0.5586484896439412
MR-link 2	inositol 1-phosphate (i1p)	HMDB0000213	hippurate	HMDB0000714	M01481	M15753	12:62771708-63271708	0.1112642780088771	0.2720584196154328	0.6825602039976961
MR-link 2	inositol 1-phosphate (i1p)	HMDB0000213	hippurate	HMDB0000714	M01481	M15753	14:96380570-96880570	0.0		0.9999992390779868
MR-link 2	inositol 1-phosphate (i1p)	HMDB0000213	hippurate	HMDB0000714	M01481	M15753	15:77060646-77560646	-0.0162447204626501	0.1045634765166541	0.8765394861775615
MR-link 2	asparagine	HMDB0000168	taurine	HMDB0000251	M34283	GCST90200420	11:61916235-62416235	0.0022162457053752	0.2254167852395687	0.9921555098868564
MR-link 2	asparagine	HMDB0000168	taurine	HMDB0000251	M34283	GCST90200420	14:104016664-104812812	0.1425331021309445	0.1730401252355745	0.4101102004702934
MR-link 2	2-aminobutyrate	HMDB0000452	phenylethylamine	HMDB0012275	M32348	bioa_015	2:64958074-65458074	0.2226108601863154	0.13230597794128	0.092463062292148
MR-link 2	2-aminobutyrate	HMDB0000452	phenylethylamine	HMDB0012275	M32348	bioa_015	4:88993818-89493818	0.039855262114499	0.1918200836293572	0.8354052877902667
MR-link 2	biliverdin	HMDB0001008	citrulline	HMDB0000904	M02137	M02132	2:234046650-234918570	-0.0168800442683943	0.0337225803766404	0.6166835449524493
MR-link 2	aspartate	HMDB0000191	paraxanthine	HMDB0001860	bioa_004	GCST90199654	2:211431243-211931243	-0.2206223576343534	0.2841245816472401	0.4374546102203217
MR-link 2	aspartate	HMDB0000191	paraxanthine	HMDB0001860	bioa_004	GCST90199654	4:178111051-178611051	-0.1386919694552595	0.1094239485902884	0.2049859863936144
MR-link 2	aspartate	HMDB0000191	paraxanthine	HMDB0001860	bioa_004	GCST90199654	12:101969766-102469766	0.0318420708484996	0.1592340349456149	0.8415038429665036
MR-link 2	methionine	HMDB0000696	creatinine	HMDB0000562	bioa_013	met-d-Creatinine	5:89993899-90493899	-0.2391536130400649	0.1390137731347464	0.0853671822640283
MR-link 2	methionine	HMDB0000696	creatinine	HMDB0000562	bioa_013	met-d-Creatinine	10:81796208-82296208	0.1248557122882079	0.1138708379194403	0.2728740875154243
MR-link 2	methionine	HMDB0000696	creatinine	HMDB0000562	bioa_013	met-d-Creatinine	12:46900176-47464292	-0.0051140218412339	0.0579722096379844	0.929705749344754
MR-link 2	methionine	HMDB0000696	creatinine	HMDB0000562	bioa_013	met-d-Creatinine	12:56615040-57115040	0.1490257239284135	0.1033523312429114	0.1493251331999616
MR-link 2	thyroxine	HMDB0000248	methionine	HMDB0000696	GCST90200293	GCST90200391	2:234397317-234897317	0.2986974327474396	0.2259074424095536	0.1860977114051183
MR-link 2	thyroxine	HMDB0000248	methionine	HMDB0000696	GCST90200293	GCST90200391	12:121166650-121666650	0.483167776215379	0.3238811444686338	0.1357500578400949
MR-link 2	alanine	HMDB0000161	cytosine	HMDB0000630	met-d-Ala	GCST90200433	1:206970800-207470800	-0.6975686737315446	0.4744958897178222	0.1415276721026096
MR-link 2	alanine	HMDB0000161	cytosine	HMDB0000630	met-d-Ala	GCST90200433	2:27480940-28253616	-0.7186027831899602	0.4780164905311938	0.1327613803937182
MR-link 2	alanine	HMDB0000161	cytosine	HMDB0000630	met-d-Ala	GCST90200433	2:64970910-65916674	0.2076033113352219	0.352267391448356	0.5556369356819606
MR-link 2	alanine	HMDB0000161	cytosine	HMDB0000630	met-d-Ala	GCST90200433	2:211290507-211790507	2.591662990538505	1.0069473983006358	0.0100593661476849
MR-link 2	alanine	HMDB0000161	cytosine	HMDB0000630	met-d-Ala	GCST90200433	3:122879946-123379946	0.5264257211006858	0.627914836013654	0.4018222533066696
MR-link 2	alanine	HMDB0000161	cytosine	HMDB0000630	met-d-Ala	GCST90200433	3:159754026-160551365	-0.2551739303914574	0.4709639903082919	0.5879480401175802
MR-link 2	alanine	HMDB0000161	cytosine	HMDB0000630	met-d-Ala	GCST90200433	4:88958565-89458565	0.2600668271500025	0.5917715857847418	0.6603198296061339
MR-link 2	alanine	HMDB0000161	cytosine	HMDB0000630	met-d-Ala	GCST90200433	5:35692098-36469710	0.0898449006155698	0.8565551451301883	0.916462323796419
MR-link 2	alanine	HMDB0000161	cytosine	HMDB0000630	met-d-Ala	GCST90200433	6:20453952-20953952	0.0379127710138227	0.5701793007320762	0.9469855556883682
MR-link 2	alanine	HMDB0000161	cytosine	HMDB0000630	met-d-Ala	GCST90200433	7:94972201-95472201	0.3948435275728045	0.7447078878321662	0.5959738245340309
MR-link 2	alanine	HMDB0000161	cytosine	HMDB0000630	met-d-Ala	GCST90200433	8:17128898-17669461	-0.5126039984509367	0.7248960093589422	0.4794785938094522
MR-link 2	alanine	HMDB0000161	cytosine	HMDB0000630	met-d-Ala	GCST90200433	8:49725746-50225746	-0.0883421412974213	1.002511972311838	0.9297806771349488
MR-link 2	alanine	HMDB0000161	cytosine	HMDB0000630	met-d-Ala	GCST90200433	8:117935733-118435733	-0.0596110906623188	0.6711289751742349	0.9292232870774846
MR-link 2	alanine	HMDB0000161	cytosine	HMDB0000630	met-d-Ala	GCST90200433	8:145497920-145997920	-0.4479773739819672	0.5797457502715114	0.4396919490077008
MR-link 2	alanine	HMDB0000161	cytosine	HMDB0000630	met-d-Ala	GCST90200433	9:4033137-4533137	0.083467773340839	0.7408538667483813	0.9102967150519048
MR-link 2	alanine	HMDB0000161	cytosine	HMDB0000630	met-d-Ala	GCST90200433	11:8005408-8505408	0.0267237732448574	0.6212315886255401	0.965687656434952
MR-link 2	alanine	HMDB0000161	cytosine	HMDB0000630	met-d-Ala	GCST90200433	12:4040249-4540249	0.1920103441335709	0.9963963032441842	0.8471901689369851
MR-link 2	alanine	HMDB0000161	cytosine	HMDB0000630	met-d-Ala	GCST90200433	12:45894827-46394827	-0.7564360568888533	0.8511677635975408	0.3741622687674026
MR-link 2	alanine	HMDB0000161	cytosine	HMDB0000630	met-d-Ala	GCST90200433	12:46544011-47796599	-0.2187636679837046	0.2609463184443489	0.4018356210906354
MR-link 2	alanine	HMDB0000161	cytosine	HMDB0000630	met-d-Ala	GCST90200433	12:56109642-56609642	0.3040881694671183	0.7230240039760919	0.6740630795728539
MR-link 2	alanine	HMDB0000161	cytosine	HMDB0000630	met-d-Ala	GCST90200433	12:56610577-57110577	-0.1593274491302417	0.2669481315506106	0.5506088907743631
MR-link 2	alanine	HMDB0000161	cytosine	HMDB0000630	met-d-Ala	GCST90200433	12:59740767-60240767	-0.2028994579176926	0.4081807983487538	0.6191310022557581
MR-link 2	alanine	HMDB0000161	cytosine	HMDB0000630	met-d-Ala	GCST90200433	12:122367989-122867989	0.2691308553126978	0.5482728901020729	0.6235182137229603
MR-link 2	alanine	HMDB0000161	cytosine	HMDB0000630	met-d-Ala	GCST90200433	12:132815816-133315816	-0.4323731944531647	0.8364177123719811	0.6052018643916273
MR-link 2	alanine	HMDB0000161	cytosine	HMDB0000630	met-d-Ala	GCST90200433	16:69383883-70933639	-0.0647788294790007	0.2309572249854843	0.7791094435941733
MR-link 2	alanine	HMDB0000161	cytosine	HMDB0000630	met-d-Ala	GCST90200433	16:70994871-71494871	0.3058498467366797	0.5692824069002895	0.5910914515870388
MR-link 2	alanine	HMDB0000161	cytosine	HMDB0000630	met-d-Ala	GCST90200433	17:79391534-79891534	0.7189334834480247	0.5524960302347118	0.1931741194512655
MR-link 2	alanine	HMDB0000161	cytosine	HMDB0000630	met-d-Ala	GCST90200433	21:32796216-33296216	0.1307375584620184	1.3076570757463952	0.9203614153607174
MR-link 2	alanine	HMDB0000161	cytosine	HMDB0000630	met-d-Ala	GCST90200433	22:18934095-19434095	0.6042280670485032	0.8082994350092735	0.4547437080814169
MR-link 2	urate	HMDB0000289	pyruvate	HMDB0000243	GCST90200307	M00599	4:9672167-10439135	-0.0937769938075301	0.0613073814214303	0.1261108279613604
MR-link 2	urate	HMDB0000289	pyruvate	HMDB0000243	GCST90200307	M00599	4:88802323-89302323	0.1931168531634224	0.1772373611896185	0.2758918088597405
MR-link 2	3-methyl-2-oxovalerate	HMDB0000491	paraxanthine	HMDB0001860	M15676	GCST90199654	4:88976422-89476422	0.0691162435766406	0.13113601845003	0.5981535450117262
MR-link 2	isoleucine	HMDB0000172	n-acetylaspartate (naa)	HMDB0000812	met-d-Ile	GCST90199665	2:27480940-28253174	-0.4560958784126119	0.6174704356420608	0.460118235230765
MR-link 2	isoleucine	HMDB0000172	n-acetylaspartate (naa)	HMDB0000812	met-d-Ile	GCST90199665	2:165251927-165751927	-0.1422553466313691	0.8101322628813094	0.8606119639998663
MR-link 2	isoleucine	HMDB0000172	n-acetylaspartate (naa)	HMDB0000812	met-d-Ile	GCST90199665	4:88890833-89475171	0.030353167412413	0.1953061431612368	0.8764955190752831
MR-link 2	isoleucine	HMDB0000172	n-acetylaspartate (naa)	HMDB0000812	met-d-Ile	GCST90199665	8:76193463-76693463	-0.3369912165459444	0.8055359201660651	0.6756955353784622
MR-link 2	isoleucine	HMDB0000172	n-acetylaspartate (naa)	HMDB0000812	met-d-Ile	GCST90199665	12:56611458-57111458	0.6879613230144488	0.4975159488418108	0.1667284991223228
MR-link 2	isoleucine	HMDB0000172	n-acetylaspartate (naa)	HMDB0000812	met-d-Ile	GCST90199665	16:69331471-69831471	-0.809235863109645	0.5533104532784819	0.1435946806435913
MR-link 2	isoleucine	HMDB0000172	n-acetylaspartate (naa)	HMDB0000812	met-d-Ile	GCST90199665	16:69865519-70914672	-0.215746720259747	0.3581924837596899	0.5469607352043616
MR-link 2	isoleucine	HMDB0000172	n-acetylaspartate (naa)	HMDB0000812	met-d-Ile	GCST90199665	17:6935779-7435779	-0.7771547234832039	0.5535714454322331	0.1603509047755455
MR-link 2	isoleucine	HMDB0000172	n-acetylaspartate (naa)	HMDB0000812	met-d-Ile	GCST90199665	19:49069664-49569664	-0.2227775547698368	0.3075743294722481	0.4688786476004756
MR-link 2	alanine	HMDB0000161	acetylphosphate	HMDB0001494	M32339	M15488	2:27480940-27980940	0.0975878543429399	0.1221555435601158	0.4243588874601386
MR-link 2	alanine	HMDB0000161	acetylphosphate	HMDB0001494	M32339	M15488	12:46962370-47462370	0.2265250703172159	0.2143480604939545	0.2905985299228476
MR-link 2	dihydroorotate	HMDB03349	n-acetylglucosaminylasparagine	HMDB0000489	GCST90200444	GCST90200316	5:53379047-53879047	0.2246194195990598	0.1502204115037349	0.1348451289087391
MR-link 2	dihydroorotate	HMDB03349	n-acetylglucosaminylasparagine	HMDB0000489	GCST90200444	GCST90200316	10:104381189-105206827	0.1757006228255626	0.1451956727767004	0.2262422693254446
MR-link 2	dihydroorotate	HMDB03349	n-acetylglucosaminylasparagine	HMDB0000489	GCST90200444	GCST90200316	10:125910495-126410495	0.0537202944150126	0.1330770444185417	0.6864494129468002
MR-link 2	dihydroorotate	HMDB03349	n-acetylglucosaminylasparagine	HMDB0000489	GCST90200444	GCST90200316	11:122683181-123183181	-0.2176518862177296	0.2065105322619412	0.2919055638960308
MR-link 2	dihydroorotate	HMDB03349	n-acetylglucosaminylasparagine	HMDB0000489	GCST90200444	GCST90200316	15:77921365-78954732	0.0751416478504515	0.0457510274867144	0.1005064092700839
MR-link 2	phosphoethanolamine	HMDB0000224	n1-methyl-2-pyridone-5-carboxamide	HMDB0004193	GCST90200281	GCST90199778	1:21573292-22073292	-0.069132769507986	0.1044096243211526	0.5078877577295103
MR-link 2	phosphoethanolamine	HMDB0000224	n1-methyl-2-pyridone-5-carboxamide	HMDB0004193	GCST90200281	GCST90199778	1:27206842-27706842	0.5532402092850537	0.2894857065254125	0.0559899223047977
MR-link 2	2-aminobutyrate	HMDB0000452	sphingosine 1-phosphate	HMDB0000277	M32348	GCST90199657	2:64958074-65458074	0.0578278653136958	0.1194519439270643	0.6283078953644945
MR-link 2	2-aminobutyrate	HMDB0000452	sphingosine 1-phosphate	HMDB0000277	M32348	GCST90199657	4:88993818-89493818	0.0414137933359201	0.1748974374713264	0.8128204678321106
MR-link 2	glutamine	HMDB0000641	aspartate	HMDB0000191	bioa_006	GCST90200370	2:27200724-28253174	-0.1035353581674853	0.2503579987047796	0.6792042597814165
MR-link 2	glutamine	HMDB0000641	aspartate	HMDB0000191	bioa_006	GCST90200370	2:191299636-192089976	-0.6331191509731928	0.3875435041821489	0.1023276434214208
MR-link 2	glutamine	HMDB0000641	aspartate	HMDB0000191	bioa_006	GCST90200370	6:20469561-20969561	0.8241534737773216	0.9451486594824252	0.3832177035731372
MR-link 2	glutamine	HMDB0000641	aspartate	HMDB0000191	bioa_006	GCST90200370	7:72732874-73232874	-0.562584385291358	0.4325416116150848	0.1933789664558694
MR-link 2	glutamine	HMDB0000641	aspartate	HMDB0000191	bioa_006	GCST90200370	8:134082558-134582558	0.6974009849660119	0.7844251514708729	0.3739708622471344
MR-link 2	glutamine	HMDB0000641	aspartate	HMDB0000191	bioa_006	GCST90200370	9:4032942-4532942	-0.12965008991987	0.6822425814782851	0.8492815652850455
MR-link 2	glutamine	HMDB0000641	aspartate	HMDB0000191	bioa_006	GCST90200370	10:64798306-65565800	0.7300568064432416	0.6178252475289099	0.237342290633575
MR-link 2	glutamine	HMDB0000641	aspartate	HMDB0000191	bioa_006	GCST90200370	10:99109412-99609412	-0.2485659188376397	0.249365627743272	0.3188649837466791
MR-link 2	glutamine	HMDB0000641	aspartate	HMDB0000191	bioa_006	GCST90200370	12:46679007-47711183	0.3643844745340205	0.2211649543543308	0.0994411908740759
MR-link 2	glutamine	HMDB0000641	aspartate	HMDB0000191	bioa_006	GCST90200370	12:56615040-57375879	-0.0173989158772293	0.090239266422026	0.8471087877313758
MR-link 2	glutamine	HMDB0000641	aspartate	HMDB0000191	bioa_006	GCST90200370	12:59344212-60165849	0.7332216399596043	0.3780878207145621	0.0524661291702553
MR-link 2	glutamine	HMDB0000641	aspartate	HMDB0000191	bioa_006	GCST90200370	14:100594368-101094368	-0.762435002117537	0.6524337274310693	0.2425642424105269
MR-link 2	glutamine	HMDB0000641	aspartate	HMDB0000191	bioa_006	GCST90200370	15:58477325-58977325	0.4616185851101683	0.5589832898739298	0.4089072172629791
MR-link 2	uridine	HMDB0000296	sarcosine	HMDB0000271	GCST90200407	GCST90200291	1:20666238-21166238	0.1415522472197439	0.1286966576591109	0.2713797799515249
MR-link 2	uridine	HMDB0000296	sarcosine	HMDB0000271	GCST90200407	GCST90200291	7:47877194-48377194	-0.8840209163010884	0.2382376213092507	0.0002067123789379
MR-link 2	uridine	HMDB0000296	sarcosine	HMDB0000271	GCST90200407	GCST90200291	22:50686035-51186035	-0.236816032793399	0.1796137482530903	0.1873450684246115
MR-link 2	4-acetamidobutanoate	HMDB0003681	methionine	HMDB0000696	GCST90200311	GCST90200391	8:18005709-18505709	-0.0691032849683015	0.0592665601007482	0.2436248429806951
MR-link 2	4-acetamidobutanoate	HMDB0003681	methionine	HMDB0000696	GCST90200311	GCST90200391	22:50435332-50935332	0.2843850829684524	0.3146429902434744	0.3660833449792722
MR-link 2	myo-inositol	HMDB0000211	tyrosine	HMDB0000158	M19934	met-d-Tyr	16:24681798-25181798	0.0099412147800745	0.0489517475611045	0.8390710046554299
MR-link 2	myo-inositol	HMDB0000211	tyrosine	HMDB0000158	M19934	met-d-Tyr	19:18368867-18868867	-0.025165654784128	0.0508198887097474	0.6204638686381211
MR-link 2	serine	HMDB0000187	phenylpyruvate	HMDB0000205	GCST90200415	GCST90200365	1:119778579-120514573	0.0861656621678487	0.078932453829455	0.2749922681533512
MR-link 2	serine	HMDB0000187	phenylpyruvate	HMDB0000205	GCST90200415	GCST90200365	2:211290507-212040821	-0.031294690563678	0.0972744949413568	0.7476684073547188
MR-link 2	serine	HMDB0000187	phenylpyruvate	HMDB0000205	GCST90200415	GCST90200365	7:55905219-56847625	-0.0229504139928127	0.1100874293321352	0.8348585465447771
MR-link 2	asparagine	HMDB0000168	histidine	HMDB0000177	bioa_003	GCST90200377	2:27480940-27980940	0.9571880432274216	0.4101660550092211	0.0196135414398059
MR-link 2	asparagine	HMDB0000168	histidine	HMDB0000177	bioa_003	GCST90200377	4:178111051-178611051	-0.0705032407822683	0.3025971809450098	0.8157662876088256
MR-link 2	asparagine	HMDB0000168	histidine	HMDB0000177	bioa_003	GCST90200377	7:97252737-97752737	0.0457235125285808	0.2648162650721108	0.862917688892699
MR-link 2	asparagine	HMDB0000168	histidine	HMDB0000177	bioa_003	GCST90200377	11:61853420-62353420	0.0881246258722959	0.1763768411345855	0.6173297813069558
MR-link 2	asparagine	HMDB0000168	histidine	HMDB0000177	bioa_003	GCST90200377	12:46900176-47400176	0.5154927210379785	0.3441542255904183	0.1341712343981768
MR-link 2	asparagine	HMDB0000168	histidine	HMDB0000177	bioa_003	GCST90200377	14:103514503-104812812	-0.0254573464477371	0.0986848174916107	0.7964330002243711
MR-link 2	5-methylthioadenosine (mta)	HMDB0001173	5-oxoproline	HMDB0000267	GCST90200359	GCST90200280	2:211290507-211790507	0.1472330150923201	0.2118030506055894	0.4869668518486503
MR-link 2	5-methylthioadenosine (mta)	HMDB0001173	5-oxoproline	HMDB0000267	GCST90200359	GCST90200280	6:149659491-150411114	0.223453184671089	0.2107798847795124	0.2890873918643459
MR-link 2	5-methylthioadenosine (mta)	HMDB0001173	5-oxoproline	HMDB0000267	GCST90200359	GCST90200280	6:160319068-160819068	-0.2629097071025068	0.228689845669141	0.2502944950784147
MR-link 2	5-methylthioadenosine (mta)	HMDB0001173	5-oxoproline	HMDB0000267	GCST90200359	GCST90200280	16:16009596-16509596	0.7876074814835732	0.5698927800905585	0.1669632642815749
MR-link 2	inosine	HMDB0000195	hippurate	HMDB0000714	M01123	GCST90199624	6:85876680-86677325	0.054235201978906	0.07570775053394	0.4737593204052792
MR-link 2	citrate	HMDB0000094	cortisone	HMDB0002802	met-d-Citrate	M01769	1:206967359-207467359	-0.6474643840743413	0.4325198994932123	0.1344040302490966
MR-link 2	citrate	HMDB0000094	cortisone	HMDB0002802	met-d-Citrate	M01769	2:6909613-7409613	0.7116664086194229	0.6662172386199121	0.2854214002276694
MR-link 2	citrate	HMDB0000094	cortisone	HMDB0002802	met-d-Citrate	M01769	2:211290507-211790507	-0.4288453683014155	0.5369523662625706	0.4244843552767606
MR-link 2	citrate	HMDB0000094	cortisone	HMDB0002802	met-d-Citrate	M01769	2:241907241-242693157	-0.5162273117651339	0.7087020353938978	0.4663612083368267
MR-link 2	citrate	HMDB0000094	cortisone	HMDB0002802	met-d-Citrate	M01769	4:77164144-77664144	0.5594219144146926	0.6983924908131689	0.4231237467780955
MR-link 2	citrate	HMDB0000094	cortisone	HMDB0002802	met-d-Citrate	M01769	5:14438417-15122542	-0.0003576196490373	0.1335897935826409	0.997864066945914
MR-link 2	citrate	HMDB0000094	cortisone	HMDB0002802	met-d-Citrate	M01769	5:43252947-44074677	0.1632894644185468	0.5023976734146444	0.745165674928848
MR-link 2	citrate	HMDB0000094	cortisone	HMDB0002802	met-d-Citrate	M01769	5:176569252-177069252	-0.4560733633994744	0.9016918890240342	0.6129989226107075
MR-link 2	citrate	HMDB0000094	cortisone	HMDB0002802	met-d-Citrate	M01769	6:18111878-18611878	-0.0953224354887328	0.4228956300319548	0.8216648734297302
MR-link 2	citrate	HMDB0000094	cortisone	HMDB0002802	met-d-Citrate	M01769	7:72772933-73272933	-0.4862287628841341	0.417199267178603	0.2438331285993651
MR-link 2	citrate	HMDB0000094	cortisone	HMDB0002802	met-d-Citrate	M01769	8:126256694-126756694	0.5965281089104943	0.4312079234804986	0.1665457559991348
MR-link 2	citrate	HMDB0000094	cortisone	HMDB0002802	met-d-Citrate	M01769	9:95648531-96148531	0.6327009958651981	0.7648493042874691	0.4081106333062712
MR-link 2	citrate	HMDB0000094	cortisone	HMDB0002802	met-d-Citrate	M01769	9:135899500-136399500	-0.2154422465325002	0.7218370444337322	0.7653491807667938
MR-link 2	citrate	HMDB0000094	cortisone	HMDB0002802	met-d-Citrate	M01769	10:64654071-65607438	-1.4200878324406738	0.7081585882810061	0.0449283573934696
MR-link 2	citrate	HMDB0000094	cortisone	HMDB0002802	met-d-Citrate	M01769	10:94589724-95089724	-0.5458509226669875	0.7566071580706062	0.4706353850790791
MR-link 2	citrate	HMDB0000094	cortisone	HMDB0002802	met-d-Citrate	M01769	11:13111524-13611524	-0.8127095800052775	0.9488124155741202	0.3916911199202597
MR-link 2	citrate	HMDB0000094	cortisone	HMDB0002802	met-d-Citrate	M01769	11:61356683-61856683	1.3039844685849664	0.6217019392274862	0.0359543654528909
MR-link 2	citrate	HMDB0000094	cortisone	HMDB0002802	met-d-Citrate	M01769	12:20812570-21569526	0.042662287230423	0.6683344803234244	0.949102615042554
MR-link 2	citrate	HMDB0000094	cortisone	HMDB0002802	met-d-Citrate	M01769	12:120844110-121665390	-0.1528274032745279	0.3784879181860729	0.6863714899034004
MR-link 2	citrate	HMDB0000094	cortisone	HMDB0002802	met-d-Citrate	M01769	14:55030981-55530981	-0.4284472194987176	1.1861950808007755	0.7179540027183706
MR-link 2	citrate	HMDB0000094	cortisone	HMDB0002802	met-d-Citrate	M01769	14:102387585-102887585	-0.5724130558186609	0.8011817976915561	0.4749422352079061
MR-link 2	citrate	HMDB0000094	cortisone	HMDB0002802	met-d-Citrate	M01769	15:42429423-42929423	-0.8397525356560127	0.6756520747592093	0.2139131013143004
MR-link 2	citrate	HMDB0000094	cortisone	HMDB0002802	met-d-Citrate	M01769	15:43028726-45186579	-0.2994942463841556	0.5214214555742905	0.5657104363902399
MR-link 2	citrate	HMDB0000094	cortisone	HMDB0002802	met-d-Citrate	M01769	17:6092241-7020419	-0.0258094775127447	0.0884127006667042	0.7703474287561528
MR-link 2	citrate	HMDB0000094	cortisone	HMDB0002802	met-d-Citrate	M01769	17:57343504-58184169	-0.2603679824764495	0.6205293582636718	0.6747849135742312
MR-link 2	citrate	HMDB0000094	cortisone	HMDB0002802	met-d-Citrate	M01769	22:18883605-19740639	0.2919200012335652	0.2435366078134032	0.2306563266711166
MR-link 2	beta-alanine	HMDB0000056	sphinganine-1-phosphate	HMDB0001383	GCST90200361	GCST90199845	3:30500404-31000404	0.0070167465012772	0.0828233484136324	0.9324844521176264
MR-link 2	docosapentaenoate (n6 dpa; 22:5n6)	HMDB0001976	alpha-tocopherol	HMDB0001893	GCST90199796	M01561	11:61347212-61847212	0.089754675476952	0.1147698423187364	0.4341907181643328
MR-link 2	choline	HMDB0000097	threonine	HMDB0000167	GCST90200327	M01284	17:17175631-17675631	0.2458686882765397	0.1678794062783691	0.1430422622398124
MR-link 2	tryptophan	HMDB0000929	n-acetyl-aspartyl-glutamate (naag)	HMDB0001067	M00054	GCST90200684	3:189559163-190059163	0.414464452897678	0.3211855301156324	0.196904632803908
MR-link 2	tryptophan	HMDB0000929	n-acetyl-aspartyl-glutamate (naag)	HMDB0001067	M00054	GCST90200684	5:153760041-154260041	0.0794838159375362	0.2871430606692607	0.7819266833133898
MR-link 2	tryptophan	HMDB0000929	n-acetyl-aspartyl-glutamate (naag)	HMDB0001067	M00054	GCST90200684	6:111281159-111781159	-0.2012990872131477	0.1515694126411053	0.184145617674165
MR-link 2	tryptophan	HMDB0000929	n-acetyl-aspartyl-glutamate (naag)	HMDB0001067	M00054	GCST90200684	6:125293311-125793311	-0.3202599493303893	0.2562247056239286	0.2113293924935372
MR-link 2	tryptophan	HMDB0000929	n-acetyl-aspartyl-glutamate (naag)	HMDB0001067	M00054	GCST90200684	7:14057409-14557409	-0.0679765295461614	0.2077886647544384	0.7435600126892459
MR-link 2	tryptophan	HMDB0000929	n-acetyl-aspartyl-glutamate (naag)	HMDB0001067	M00054	GCST90200684	11:116404435-116904435	0.0444993981754849	0.1490162589686121	0.7652291692817771
MR-link 2	tryptophan	HMDB0000929	n-acetyl-aspartyl-glutamate (naag)	HMDB0001067	M00054	GCST90200684	16:53794515-54294515	0.1775183115430774	0.4952661861012552	0.7200214649854602
MR-link 2	sphingosine 1-phosphate	HMDB0000277	n-palmitoyl-sphinganine (d18:0/16:0)	HMDB11760	GCST90199657	GCST90200064	17:74160792-74684003	0.2567196058345263	0.2002696544247021	0.1998883516251611
MR-link 2	tryptophan	HMDB0000929	valine	HMDB0000883	M00054	bioa_022	3:20813578-21313578	0.0791018443785227	0.0446990068769055	0.0767845434479283
MR-link 2	tryptophan	HMDB0000929	valine	HMDB0000883	M00054	bioa_022	3:189559163-190059163	0.2199508408757235	0.174594754041093	0.2077490225301363
MR-link 2	tryptophan	HMDB0000929	valine	HMDB0000883	M00054	bioa_022	4:156579823-157079823	-0.0216366457404148	0.0490598815391424	0.6591947288524067
MR-link 2	tryptophan	HMDB0000929	valine	HMDB0000883	M00054	bioa_022	5:142947848-143447848	0.0455680073800304	0.0546343882184481	0.4042507885843799
MR-link 2	tryptophan	HMDB0000929	valine	HMDB0000883	M00054	bioa_022	5:153760041-154260041	-0.0574892838467245	0.1067640529287351	0.5902523249327933
MR-link 2	tryptophan	HMDB0000929	valine	HMDB0000883	M00054	bioa_022	6:111281159-111781159	-0.0507121589229171	0.0733422808353387	0.4892858854922255
MR-link 2	tryptophan	HMDB0000929	valine	HMDB0000883	M00054	bioa_022	6:125293311-125793311	0.0157831364122234	0.0709215490003178	0.823890740810559
MR-link 2	tryptophan	HMDB0000929	valine	HMDB0000883	M00054	bioa_022	7:14057409-14557409	0.0241224285380976	0.0757340194599912	0.7500942449132009
MR-link 2	tryptophan	HMDB0000929	valine	HMDB0000883	M00054	bioa_022	11:116404435-116904435	0.1157573540203978	0.084868063852322	0.1725775233882298
MR-link 2	tryptophan	HMDB0000929	valine	HMDB0000883	M00054	bioa_022	16:53794515-54294515	0.0811696428454903	0.3169963686636909	0.7979055974640061
MR-link 2	3-(4-hydroxyphenyl)lactate	HMDB0000755	tyrosine	HMDB0000158	GCST90200371	met-d-Tyr	6:111301079-111801079	1.6841232572496283	0.3124988728218242	7.076655385914759e-08
MR-link 2	3-(4-hydroxyphenyl)lactate	HMDB0000755	tyrosine	HMDB0000158	GCST90200371	met-d-Tyr	17:79941425-80441425	-0.0369764956063214	0.0272847493212303	0.1753514711148609
MR-link 2	4-methyl-2-oxopentanoate	HMDB0000695	beta-citrylglutamate	HMDB0241915	GCST90199655	GCST90199911	4:88953670-89453670	0.0392969279559661	0.1610148405613691	0.8071860541390106
MR-link 2	alanine	HMDB0000161	valine	HMDB0000883	met-d-Ala	bioa_022	1:206970800-207470800	-0.1987769711718708	0.1614801513234829	0.2183346654840509
MR-link 2	alanine	HMDB0000161	valine	HMDB0000883	met-d-Ala	bioa_022	2:27480940-28253616	0.5738396494341562	0.1574425035053309	0.0002676446799289
MR-link 2	alanine	HMDB0000161	valine	HMDB0000883	met-d-Ala	bioa_022	2:64970910-65916674	-1.1637631418758474	0.2002073028201257	6.143987187474658e-09
MR-link 2	alanine	HMDB0000161	valine	HMDB0000883	met-d-Ala	bioa_022	3:122879946-123379946	0.5960888703320169	0.2621777810638925	0.0229897106692412
MR-link 2	alanine	HMDB0000161	valine	HMDB0000883	met-d-Ala	bioa_022	3:159754026-160551365	0.1935387073769239	0.1332852753567617	0.1464838997398613
MR-link 2	alanine	HMDB0000161	valine	HMDB0000883	met-d-Ala	bioa_022	4:88958565-89458565	-3.372613216177725	0.6671914163588685	4.305239398907914e-07
MR-link 2	alanine	HMDB0000161	valine	HMDB0000883	met-d-Ala	bioa_022	5:35692098-36469710	0.3194978723097535	0.1922414188802444	0.0965204572422552
MR-link 2	alanine	HMDB0000161	valine	HMDB0000883	met-d-Ala	bioa_022	6:20453952-20953952	0.6089016369717366	0.1810536109472999	0.0007707207251023
MR-link 2	alanine	HMDB0000161	valine	HMDB0000883	met-d-Ala	bioa_022	8:17128898-17669461	0.5633649939154114	0.1688410787828339	0.0008479211315706
MR-link 2	alanine	HMDB0000161	valine	HMDB0000883	met-d-Ala	bioa_022	8:49725746-50225746	0.4770909419380371	0.2383397549469714	0.0453141824703737
MR-link 2	alanine	HMDB0000161	valine	HMDB0000883	met-d-Ala	bioa_022	8:117935733-118435733	0.2928192777878433	0.2087256491133296	0.1606494262608146
MR-link 2	alanine	HMDB0000161	valine	HMDB0000883	met-d-Ala	bioa_022	8:145497920-145997920	0.0044210085514557	0.1509560375972673	0.9766359111537914
MR-link 2	alanine	HMDB0000161	valine	HMDB0000883	met-d-Ala	bioa_022	9:4033137-4533137	0.5041098490828315	0.2881942634630123	0.0802561882240764
MR-link 2	alanine	HMDB0000161	valine	HMDB0000883	met-d-Ala	bioa_022	11:8005408-8505408	0.4242493463770072	0.1924501777805701	0.0274917809954358
MR-link 2	alanine	HMDB0000161	valine	HMDB0000883	met-d-Ala	bioa_022	12:46544011-47796599	0.2464150090842008	0.1051651016963668	0.0191229603633528
MR-link 2	alanine	HMDB0000161	valine	HMDB0000883	met-d-Ala	bioa_022	12:56610577-57110577	0.4330216637150811	0.1098139746338866	8.039178048558538e-05
MR-link 2	alanine	HMDB0000161	valine	HMDB0000883	met-d-Ala	bioa_022	12:59740767-60240767	0.3159273952679997	0.2344401797997564	0.1777928235234156
MR-link 2	alanine	HMDB0000161	valine	HMDB0000883	met-d-Ala	bioa_022	12:122367989-122867989	-0.1332928609477995	0.3739167736361039	0.7214831108380599
MR-link 2	alanine	HMDB0000161	valine	HMDB0000883	met-d-Ala	bioa_022	16:69383883-70933639	-0.5974001840219666	0.1395620481186753	1.8644484700293485e-05
MR-link 2	alanine	HMDB0000161	valine	HMDB0000883	met-d-Ala	bioa_022	17:79391534-79891534	0.5364298303766624	0.1910160653608013	0.004980428162118
MR-link 2	alanine	HMDB0000161	valine	HMDB0000883	met-d-Ala	bioa_022	21:32796216-33296216	-0.3189280399990101	0.5777950118245236	0.5809659105386791
MR-link 2	alanine	HMDB0000161	valine	HMDB0000883	met-d-Ala	bioa_022	22:18934095-19434095	0.4010556032146214	0.3506321543128403	0.2527035788970367
MR-link 2	mannose	HMDB0000169	valine	HMDB0000883	GCST90200435	GCST90200442	2:27176853-28662558	0.0416599652250555	0.0821316536892916	0.6119906585399262
MR-link 2	mannose	HMDB0000169	valine	HMDB0000883	GCST90200435	GCST90200442	12:22996345-23496345	-0.3949449594181047	0.3415759836910809	0.2475816330900632
MR-link 2	valine	HMDB0000883	serine	HMDB0000187	met-d-Val	bioa_018	2:27480940-28253616	-1.5591585601485187	0.3105455827210522	5.148148317263497e-07
MR-link 2	valine	HMDB0000883	serine	HMDB0000187	met-d-Val	bioa_018	2:64975088-65475088	-0.1198198441037081	0.1778829191740463	0.5005731258913908
MR-link 2	valine	HMDB0000883	serine	HMDB0000187	met-d-Val	bioa_018	2:165251927-165751927	-0.621609832933264	0.2270051729042498	0.0061756414001566
MR-link 2	valine	HMDB0000883	serine	HMDB0000187	met-d-Val	bioa_018	2:226858446-227358446	-0.2718900038101726	0.429162657314529	0.5263836635286325
MR-link 2	valine	HMDB0000883	serine	HMDB0000187	met-d-Val	bioa_018	3:135701113-136578270	-0.7450998795673429	0.4769301589889167	0.1182213350326433
MR-link 2	valine	HMDB0000883	serine	HMDB0000187	met-d-Val	bioa_018	4:88882515-89510546	-0.1156781896935409	0.0644226440507313	0.0725559571151217
MR-link 2	valine	HMDB0000883	serine	HMDB0000187	met-d-Val	bioa_018	12:56199875-57115338	0.7884838791029244	0.3405589857101412	0.0205985015491884
MR-link 2	valine	HMDB0000883	serine	HMDB0000187	met-d-Val	bioa_018	12:122278263-122778263	-0.0955467771116257	0.2602605384095351	0.7135297151079888
MR-link 2	valine	HMDB0000883	serine	HMDB0000187	met-d-Val	bioa_018	16:69315747-70918195	0.2104177482998595	0.1243961486156811	0.0907387968337382
MR-link 2	valine	HMDB0000883	serine	HMDB0000187	met-d-Val	bioa_018	17:6935779-7435779	0.3022512353577202	0.2118591787443502	0.1536776219289556
MR-link 2	valine	HMDB0000883	serine	HMDB0000187	met-d-Val	bioa_018	17:79384062-79884062	0.1328672552283429	0.3918986199265283	0.7345835432636754
MR-link 2	valine	HMDB0000883	serine	HMDB0000187	met-d-Val	bioa_018	19:49050431-49611255	-0.1737539756588518	0.2484738897160431	0.484374161364118
MR-link 2	valine	HMDB0000883	serine	HMDB0000187	met-d-Val	bioa_018	22:18665347-19165347	-0.1221381702883808	0.3257203660827132	0.7076763743002547
MR-link 2	3-methyl-2-oxovalerate	HMDB0000491	citrulline	HMDB0000904	M15676	M02132	2:27480940-27980940	-0.3647723643711029	0.1997532235576046	0.0678329362944597
MR-link 2	3-methyl-2-oxovalerate	HMDB0000491	citrulline	HMDB0000904	M15676	M02132	4:88976422-89476422	0.1955981473337008	0.1487234530425996	0.1884493329540898
MR-link 2	dihydroorotate	HMDB03349	glycerol	HMDB0000131	GCST90200444	M15122	5:53379047-53879047	0.0420571620429326	0.1578846549287066	0.7899473096513001
MR-link 2	dihydroorotate	HMDB03349	glycerol	HMDB0000131	GCST90200444	M15122	10:104381189-105206827	0.2635335488322182	0.1597323866957871	0.0989748096409324
MR-link 2	dihydroorotate	HMDB03349	glycerol	HMDB0000131	GCST90200444	M15122	10:125910495-126410495	0.0553973023906031	0.1451384407890613	0.7026943292424226
MR-link 2	dihydroorotate	HMDB03349	glycerol	HMDB0000131	GCST90200444	M15122	11:122683181-123183181	0.1833921708487364	0.2157171178291833	0.3952410180251181
MR-link 2	dihydroorotate	HMDB03349	glycerol	HMDB0000131	GCST90200444	M15122	15:77921365-78954732	0.0039123615511641	0.058029382256938	0.9462470651229924
MR-link 2	serine	HMDB0000187	sphinganine-1-phosphate	HMDB0001383	bioa_018	GCST90199845	1:11610843-12110843	-0.0248384271684602	0.604959472290873	0.9672496559714876
MR-link 2	serine	HMDB0000187	sphinganine-1-phosphate	HMDB0001383	bioa_018	GCST90199845	1:119427250-120522606	0.0110908932714461	0.0843921726220488	0.8954423750575262
MR-link 2	serine	HMDB0000187	sphinganine-1-phosphate	HMDB0001383	bioa_018	GCST90199845	2:27480940-27980940	0.3195233112293561	0.5829295754586236	0.5836001420836932
MR-link 2	serine	HMDB0000187	sphinganine-1-phosphate	HMDB0001383	bioa_018	GCST90199845	2:211315692-212076215	0.0944146645800905	0.1102155943500438	0.3916459897326692
MR-link 2	serine	HMDB0000187	sphinganine-1-phosphate	HMDB0001383	bioa_018	GCST90199845	3:125660381-126160381	0.3415981777760134	0.2559105644319068	0.1819306119863112
MR-link 2	serine	HMDB0000187	sphinganine-1-phosphate	HMDB0001383	bioa_018	GCST90199845	7:55551853-56922308	0.2312923820755692	0.1203792564319268	0.0546858207707988
MR-link 2	serine	HMDB0000187	sphinganine-1-phosphate	HMDB0001383	bioa_018	GCST90199845	8:126232621-126732621	0.2267146781183783	0.3649256168690847	0.5344267839485235
MR-link 2	serine	HMDB0000187	sphinganine-1-phosphate	HMDB0001383	bioa_018	GCST90199845	10:65065800-65565800	-0.1897464010715412	0.3993882411484162	0.634720967052177
MR-link 2	lactate	HMDB0000190	histidine	HMDB0000177	met-d-Lactate	GCST90200377	2:27348097-28101918	-2.587947364261071	0.7169820590569546	0.0003067867477823
MR-link 2	lactate	HMDB0000190	histidine	HMDB0000177	met-d-Lactate	GCST90200377	6:135171067-135671067	-0.1851917465429382	0.4689719365318652	0.692924985439771
MR-link 2	lactate	HMDB0000190	histidine	HMDB0000177	met-d-Lactate	GCST90200377	8:106333124-106833124	-0.064957893178845	0.7698904853505572	0.9327599528523212
MR-link 2	lactate	HMDB0000190	histidine	HMDB0000177	met-d-Lactate	GCST90200377	9:4513176-5186407	-0.0073686037199339	0.3309528653351414	0.982236716930245
MR-link 2	lactate	HMDB0000190	histidine	HMDB0000177	met-d-Lactate	GCST90200377	10:2727379-3389269	0.4595044223232047	0.2944693364124853	0.1186537803840978
MR-link 2	lactate	HMDB0000190	histidine	HMDB0000177	met-d-Lactate	GCST90200377	11:118839742-119339742	0.3413222254830113	0.7539997088321296	0.6507776192973744
MR-link 2	lactate	HMDB0000190	histidine	HMDB0000177	met-d-Lactate	GCST90200377	12:111682800-113133476	-0.3065870913806161	0.3593775087706108	0.393600551598575
MR-link 2	lactate	HMDB0000190	histidine	HMDB0000177	met-d-Lactate	GCST90200377	20:8379807-8879807	1.656440334152066	0.6056154514975514	0.00623545981532
MR-link 2	lactate	HMDB0000190	histidine	HMDB0000177	met-d-Lactate	GCST90200377	22:21708872-22208872	-0.2622691307302237	0.8696959140825112	0.7629843215166532
MR-link 2	guanidinoacetate	HMDB0000128	serine	HMDB0000187	GCST90200384	M32315	6:131647278-132147278	-0.0904359047924869	0.2153913889164423	0.6745820447535464
MR-link 2	guanidinoacetate	HMDB0000128	serine	HMDB0000187	GCST90200384	M32315	12:101043-601043	-0.1745907001582605	0.1508115472448275	0.2469968463096316
MR-link 2	1-methylxanthine	HMDB0010738	xanthine	HMDB0000292	M34389	M03147	8:18010431-18510431	0.0063678231175156	0.0583609309410945	0.9131144015687712
MR-link 2	arginine	HMDB0000517	myo-inositol	HMDB0000211	GCST90200372	GCST90200401	6:131644358-132148208	-0.0330944089764398	0.1268877176097852	0.7942340282241702
MR-link 2	arginine	HMDB0000517	myo-inositol	HMDB0000211	GCST90200372	GCST90200401	10:99896895-100396895	0.3301052730511643	0.171137321733667	0.0537443711332914
MR-link 2	citrate	HMDB0000094	arginine	HMDB0000517	M01564	M01638	5:14625868-15125868	0.0734483790909901	0.1991451125181983	0.7122630988793568
MR-link 2	citrate	HMDB0000094	arginine	HMDB0000517	M01564	M01638	9:84927464-85427464	0.1874033876747044	0.1946536051983978	0.3356713754126925
MR-link 2	citrate	HMDB0000094	arginine	HMDB0000517	M01564	M01638	17:6345930-6933878	-0.2684647538154262	0.1011371074320843	0.0079434647576484
MR-link 2	citrate	HMDB0000094	arginine	HMDB0000517	M01564	M01638	22:18904608-19404608	0.0776013570750725	0.2060353390006834	0.7064404107597677
MR-link 2	glycine	HMDB0000123	alanine	HMDB0000161	GCST90200707	bioa_001	1:75967169-76467169	0.0584345354412996	0.0657366914464556	0.3740470923938694
MR-link 2	glycine	HMDB0000123	alanine	HMDB0000161	GCST90200707	bioa_001	2:211036896-212058697	-0.0471250032904085	0.0135595401180464	0.0005100672293109
MR-link 2	glycine	HMDB0000123	alanine	HMDB0000161	GCST90200707	bioa_001	3:125659669-126159669	-0.1126880595596494	0.0695728171907191	0.1052937473833326
MR-link 2	glycine	HMDB0000123	alanine	HMDB0000161	GCST90200707	bioa_001	9:6290540-6790540	-0.0661161877494247	0.0437773660439859	0.1309713673196926
MR-link 2	citrulline	HMDB0000904	arachidonate (20:4n6)	HMDB0001043	GCST90200403	M01110	2:211084708-211584708	0.1807116520864085	0.1657120665136506	0.2754859300202019
MR-link 2	citrulline	HMDB0000904	arachidonate (20:4n6)	HMDB0001043	GCST90200403	M01110	9:133044244-133573675	-0.0296482185888137	0.1683526137503695	0.86020920578767
MR-link 2	n-formylanthranilic acid	HMDB0004089	n-acetylornithine	HMDB0003357	GCST90199960	bioa_023	2:143548189-144048189	0.088593757968455	0.0613080944269785	0.1484415689980164
MR-link 2	n-formylanthranilic acid	HMDB0004089	n-acetylornithine	HMDB0003357	GCST90199960	bioa_023	17:75643177-76448530	0.0506425397866667	0.0235871516518095	0.0317901590363606
MR-link 2	glutamine	HMDB0000641	creatine	HMDB0000064	GCST90200419	M27718	12:56335248-57115338	-0.0813333250943282	0.0728427859256709	0.2641825962067979
MR-link 2	phenylalanine	HMDB0000159	paraxanthine	HMDB0001860	met-d-Phe	M18254	6:17868392-18368392	-0.7033374177871301	0.9781453788603066	0.4721088638086267
MR-link 2	phenylalanine	HMDB0000159	paraxanthine	HMDB0001860	met-d-Phe	M18254	11:57019429-57519429	0.9495544970760236	0.4449276576101988	0.0328282719696556
MR-link 2	phenylalanine	HMDB0000159	paraxanthine	HMDB0001860	met-d-Phe	M18254	12:56671418-57171418	0.1744787844974663	0.73947186765051	0.8134710520417388
MR-link 2	phenylalanine	HMDB0000159	paraxanthine	HMDB0001860	met-d-Phe	M18254	12:102890425-104124563	0.1016764344562103	0.1294602874477415	0.4322266657010717
MR-link 2	phenylalanine	HMDB0000159	paraxanthine	HMDB0001860	met-d-Phe	M18254	14:55161744-55661744	-0.3298878537584354	0.3593673628733524	0.3586354525330245
MR-link 2	phenylalanine	HMDB0000159	paraxanthine	HMDB0001860	met-d-Phe	M18254	16:16004626-16504626	-1.0699603234729254	1.2370942409845032	0.3870947804692948
MR-link 2	leucine	HMDB0000687	sphinganine-1-phosphate	HMDB0001383	met-d-Leu	GCST90199845	2:27480940-28253616	-0.272504407793391	0.5018918807377968	0.5871611953066929
MR-link 2	leucine	HMDB0000687	sphinganine-1-phosphate	HMDB0001383	met-d-Leu	GCST90199845	2:64975088-65475088	0.4955262876826344	0.987457833866293	0.6157940025853157
MR-link 2	leucine	HMDB0000687	sphinganine-1-phosphate	HMDB0001383	met-d-Leu	GCST90199845	2:165251927-165751927	-0.433630428328026	0.6681130823634033	0.5163141536642228
MR-link 2	leucine	HMDB0000687	sphinganine-1-phosphate	HMDB0001383	met-d-Leu	GCST90199845	4:86953335-87453335	0.4316817183731943	0.9504944476320768	0.6497097636552778
MR-link 2	leucine	HMDB0000687	sphinganine-1-phosphate	HMDB0001383	met-d-Leu	GCST90199845	4:87663610-88163610	0.5049415764011878	0.9524171055972384	0.5959950884923082
MR-link 2	leucine	HMDB0000687	sphinganine-1-phosphate	HMDB0001383	met-d-Leu	GCST90199845	4:88670985-89475171	-0.050186379174075	0.1319892737073769	0.7037741427932476
MR-link 2	leucine	HMDB0000687	sphinganine-1-phosphate	HMDB0001383	met-d-Leu	GCST90199845	8:76204025-76704025	0.515860729384392	0.7282040424863833	0.4786960521074486
MR-link 2	leucine	HMDB0000687	sphinganine-1-phosphate	HMDB0001383	met-d-Leu	GCST90199845	12:56220625-57115338	0.3360947188223698	0.3645060929766464	0.3564998115754588
MR-link 2	leucine	HMDB0000687	sphinganine-1-phosphate	HMDB0001383	met-d-Leu	GCST90199845	16:69315747-70908300	-0.1930594954458407	0.245292502916397	0.4312477503657345
MR-link 2	leucine	HMDB0000687	sphinganine-1-phosphate	HMDB0001383	met-d-Leu	GCST90199845	16:71899923-72399923	-0.4208008654481283	0.5192752490979408	0.4177322219384796
MR-link 2	leucine	HMDB0000687	sphinganine-1-phosphate	HMDB0001383	met-d-Leu	GCST90199845	17:6935779-7435779	-0.5359945705639253	0.4311116765430212	0.2137629238706502
MR-link 2	leucine	HMDB0000687	sphinganine-1-phosphate	HMDB0001383	met-d-Leu	GCST90199845	19:49054215-49554215	-0.8872501314457962	0.3984167709174505	0.0259513029027456
MR-link 2	biliverdin	HMDB0001008	mannose	HMDB0000169	M02137	GCST90200435	2:234046650-234918570	0.0091022300247042	0.0322131457327002	0.7775121577203699
MR-link 2	phosphoethanolamine	HMDB0000224	ornithine	HMDB0000214	GCST90200281	M01493	1:21573292-22073292	0.0965085031882873	0.1612498410966197	0.5495044010382328
MR-link 2	isoleucine	HMDB0000172	alanine	HMDB0000161	met-d-Ile	bioa_001	2:27480940-28253174	1.4743275546994534	0.2875243756871882	2.933639274451918e-07
MR-link 2	isoleucine	HMDB0000172	alanine	HMDB0000161	met-d-Ile	bioa_001	2:165251927-165751927	0.1054055317577212	0.1803494894972883	0.5589165787739101
MR-link 2	isoleucine	HMDB0000172	alanine	HMDB0000161	met-d-Ile	bioa_001	4:88890833-89475171	-0.4732589760294984	0.0914318162426163	2.265886176071345e-07
MR-link 2	isoleucine	HMDB0000172	alanine	HMDB0000161	met-d-Ile	bioa_001	8:76193463-76693463	0.0171009628717889	0.230710631286588	0.9409125185609172
MR-link 2	isoleucine	HMDB0000172	alanine	HMDB0000161	met-d-Ile	bioa_001	12:56611458-57111458	1.7144030256716456	0.4056957264966112	2.3805683752327062e-05
MR-link 2	isoleucine	HMDB0000172	alanine	HMDB0000161	met-d-Ile	bioa_001	16:69865519-70914672	-1.2702868329115984	0.4262216543380405	0.002879255479811
MR-link 2	isoleucine	HMDB0000172	alanine	HMDB0000161	met-d-Ile	bioa_001	19:49069664-49569664	-0.1536998804380761	0.2452254672570807	0.5308102402435493
MR-link 2	histidine	HMDB0000177	3-methyl-2-oxobutyrate	HMDB0000019	met-d-His	GCST90199677	1:168963261-169463261	1.2684949738630853	0.7217789658098219	0.0788400682034437
MR-link 2	histidine	HMDB0000177	3-methyl-2-oxobutyrate	HMDB0000019	met-d-His	GCST90199677	2:27491237-27991237	-1.3445042360072028	0.6236749026253589	0.0311010540213862
MR-link 2	histidine	HMDB0000177	3-methyl-2-oxobutyrate	HMDB0000019	met-d-His	GCST90199677	2:211290507-212074453	-0.5758795970377216	0.2723190673001544	0.0344534996095478
MR-link 2	histidine	HMDB0000177	3-methyl-2-oxobutyrate	HMDB0000019	met-d-His	GCST90199677	3:148408762-149190142	0.1636382132875316	0.2938613835598715	0.5776264266459958
MR-link 2	histidine	HMDB0000177	3-methyl-2-oxobutyrate	HMDB0000019	met-d-His	GCST90199677	6:134622121-135122121	0.044056299879939	0.6029688510815907	0.941753890620122
MR-link 2	histidine	HMDB0000177	3-methyl-2-oxobutyrate	HMDB0000019	met-d-His	GCST90199677	11:8005408-8505408	-0.6831430814966647	1.195946101997314	0.5678534984460455
MR-link 2	histidine	HMDB0000177	3-methyl-2-oxobutyrate	HMDB0000019	met-d-His	GCST90199677	12:46932531-47432531	0.228149372813045	0.6188216475621899	0.7123635982930854
MR-link 2	histidine	HMDB0000177	3-methyl-2-oxobutyrate	HMDB0000019	met-d-His	GCST90199677	12:56610020-57110020	-0.0503483582095279	0.4705024328749694	0.9147812270982074
MR-link 2	histidine	HMDB0000177	3-methyl-2-oxobutyrate	HMDB0000019	met-d-His	GCST90199677	12:95659569-96755187	-0.0124952931718302	0.1029674184968687	0.903412303477338
MR-link 2	histidine	HMDB0000177	3-methyl-2-oxobutyrate	HMDB0000019	met-d-His	GCST90199677	14:21241151-21765620	-0.0998134058059981	0.2549520144798041	0.6954285810576472
MR-link 2	histidine	HMDB0000177	3-methyl-2-oxobutyrate	HMDB0000019	met-d-His	GCST90199677	14:24625832-25125832	-0.1075574224104289	1.012847159501547	0.9154291119327878
MR-link 2	histidine	HMDB0000177	3-methyl-2-oxobutyrate	HMDB0000019	met-d-His	GCST90199677	14:94599201-95099201	-0.7121293206245726	0.6899041370755223	0.3019714627612094
MR-link 2	histidine	HMDB0000177	3-methyl-2-oxobutyrate	HMDB0000019	met-d-His	GCST90199677	15:43028726-45092210	0.303341462280575	0.6593234488696303	0.645458875396353
MR-link 2	histidine	HMDB0000177	3-methyl-2-oxobutyrate	HMDB0000019	met-d-His	GCST90199677	20:38915692-39415692	0.4809983107558486	0.647492379126376	0.4575644607261454
MR-link 2	eicosapentaenoate (epa; 20:5n3)	HMDB0001999	leucine	HMDB0000687	GCST90200349	bioa_011	11:61319830-61819830	-0.0249551553577507	0.0251556674156695	0.3211833059978983
MR-link 2	creatinine	HMDB0000562	isoursodeoxycholate	HMDB0000686	M00513	GCST90199892	7:23845366-24345366	0.1555337873823682	0.2497173306442613	0.533390077224531
MR-link 2	2-hydroxyphenylacetate	HMDB0000669	alpha-ketoglutaramate*	HMDB0001552	GCST90200369	GCST90199885	9:131329579-131829579	0.2105761211535316	0.1064209229856582	0.0478486911613658
MR-link 2	2-hydroxyphenylacetate	HMDB0000669	alpha-ketoglutaramate*	HMDB0001552	GCST90200369	GCST90199885	12:122051275-122551275	0.1062007942910545	0.1865445214782266	0.5691489360219355
MR-link 2	serine	HMDB0000187	2-hydroxyphenylacetate	HMDB0000669	GCST90200415	GCST90200369	1:119778579-120514573	-0.163834111896498	0.087442452407131	0.0609825288440306
MR-link 2	serine	HMDB0000187	2-hydroxyphenylacetate	HMDB0000669	GCST90200415	GCST90200369	2:211290507-212040821	-0.1181269334547618	0.0987766265959538	0.2317357206610322
MR-link 2	serine	HMDB0000187	2-hydroxyphenylacetate	HMDB0000669	GCST90200415	GCST90200369	7:55905219-56847625	-0.1238393827373147	0.1224582487664122	0.3118831978547643
MR-link 2	n-acetyl-aspartyl-glutamate (naag)	HMDB0001067	stearoyl sphingomyelin (d18:1/18:0)	HMDB0001348	GCST90200684	GCST90200335	11:45663099-50986366	-0.0103191840241924	0.0118713819842413	0.3847110847293097
MR-link 2	n-acetyl-aspartyl-glutamate (naag)	HMDB0001067	stearoyl sphingomyelin (d18:1/18:0)	HMDB0001348	GCST90200684	GCST90200335	11:54602007-58367668	-0.0065416053876257	0.0167831984580533	0.6967058306599951
MR-link 2	urate	HMDB0000289	betaine	HMDB0000043	M01604	GCST90200425	4:9676051-10553081	-0.0190829496875155	0.0411143191379282	0.6425448383433534
MR-link 2	orotidine	HMDB0000788	stearoyl sphingomyelin (d18:1/18:0)	HMDB0001348	GCST90200681	GCST90200335	3:124271035-124771035	0.1448034788685208	0.2040924519253147	0.4780146033855972
MR-link 2	orotidine	HMDB0000788	stearoyl sphingomyelin (d18:1/18:0)	HMDB0001348	GCST90200681	GCST90200335	16:20142332-20642332	0.1326955519910417	0.4512066754275367	0.7686888258234146
MR-link 2	orotidine	HMDB0000788	stearoyl sphingomyelin (d18:1/18:0)	HMDB0001348	GCST90200681	GCST90200335	17:72554076-74203469	-0.0004975212948432	0.0260183851653865	0.9847438506613791
MR-link 2	spermidine	HMDB0001257	alanine	HMDB0000161	GCST90200423	GCST90200431	1:247789451-248289451	0.0776043884913282	0.2275277419683662	0.733045917115922
MR-link 2	5-acetylamino-6-formylamino-3-methyluracil	HMDB0011105	glutamate	HMDB0000148	GCST90200680	bioa_007	8:17743764-18765840	-0.0126931796202668	0.0110598504633109	0.2511003006862587
MR-link 2	aspartate	HMDB0000191	spermidine	HMDB0001257	GCST90200370	bioa_033	3:56598999-57098999	0.2106722596524138	0.101268035710692	0.0374940739448962
MR-link 2	aspartate	HMDB0000191	spermidine	HMDB0001257	GCST90200370	bioa_033	5:36388589-36888589	0.1261381958931838	0.3291510187443093	0.7015545271320112
MR-link 2	3-hydroxybutyrate (bhba)	HMDB0000011	caffeine	HMDB0001847	met-d-bOHbutyrate	GCST90200436	1:230050269-230550269	-0.5778686315176457	0.7377583419195349	0.433464871784628
MR-link 2	3-hydroxybutyrate (bhba)	HMDB0000011	caffeine	HMDB0001847	met-d-bOHbutyrate	GCST90200436	5:41452897-42471829	0.419314892071317	0.4225331099417422	0.321010478336545
MR-link 2	3-hydroxybutyrate (bhba)	HMDB0000011	caffeine	HMDB0001847	met-d-bOHbutyrate	GCST90200436	8:8059014-8559014	-0.7379800132886971	0.7782016201220288	0.3429692843452834
MR-link 2	3-hydroxybutyrate (bhba)	HMDB0000011	caffeine	HMDB0001847	met-d-bOHbutyrate	GCST90200436	8:8580720-9433358	0.184789010580759	0.4576204816109593	0.6863568072219923
MR-link 2	3-hydroxybutyrate (bhba)	HMDB0000011	caffeine	HMDB0001847	met-d-bOHbutyrate	GCST90200436	8:9546321-10530228	-0.1305589341078384	0.6691430751064958	0.8453039927542212
MR-link 2	3-hydroxybutyrate (bhba)	HMDB0000011	caffeine	HMDB0001847	met-d-bOHbutyrate	GCST90200436	8:10591858-11909109	-0.4306219668454914	0.4963013887542003	0.3855792715539169
MR-link 2	3-hydroxybutyrate (bhba)	HMDB0000011	caffeine	HMDB0001847	met-d-bOHbutyrate	GCST90200436	9:107339744-107915739	0.6226105646030194	0.4264600324359459	0.1443036612476097
MR-link 2	3-hydroxybutyrate (bhba)	HMDB0000011	caffeine	HMDB0001847	met-d-bOHbutyrate	GCST90200436	10:113694271-114194271	0.3284874249603868	0.4975736009776864	0.5091392471850402
MR-link 2	3-hydroxybutyrate (bhba)	HMDB0000011	caffeine	HMDB0001847	met-d-bOHbutyrate	GCST90200436	11:116451535-117240760	0.736670315694119	0.5485809405592081	0.1793155904708065
MR-link 2	3-hydroxybutyrate (bhba)	HMDB0000011	caffeine	HMDB0001847	met-d-bOHbutyrate	GCST90200436	12:122375755-122875755	-0.8038484695085489	0.7829812133371723	0.3045848156681021
MR-link 2	3-hydroxybutyrate (bhba)	HMDB0000011	caffeine	HMDB0001847	met-d-bOHbutyrate	GCST90200436	14:94393207-95094947	-0.0380352898996189	0.4130328522639062	0.92662827528469
MR-link 2	3-hydroxybutyrate (bhba)	HMDB0000011	caffeine	HMDB0001847	met-d-bOHbutyrate	GCST90200436	15:58430643-58980498	0.2432900978295632	0.6002849759760627	0.68526362169429
MR-link 2	3-hydroxybutyrate (bhba)	HMDB0000011	caffeine	HMDB0001847	met-d-bOHbutyrate	GCST90200436	16:71899923-73042963	0.375748010939719	0.4558839239169536	0.409815358570428
MR-link 2	3-hydroxybutyrate (bhba)	HMDB0000011	caffeine	HMDB0001847	met-d-bOHbutyrate	GCST90200436	17:6935779-7435779	0.3988379021999861	0.54799190253016	0.466725527580732
MR-link 2	3-hydroxybutyrate (bhba)	HMDB0000011	caffeine	HMDB0001847	met-d-bOHbutyrate	GCST90200436	19:45161941-45661941	-0.0308395611898959	0.4129583200520178	0.9404696410480672
MR-link 2	dehydroepiandrosterone sulfate (dhea-s)	HMDB0001032	biliverdin	HMDB0001008	GCST90199673	GCST90200706	5:77737524-78237524	0.4816547428675302	0.8178295307053702	0.5558997033900481
MR-link 2	dehydroepiandrosterone sulfate (dhea-s)	HMDB0001032	biliverdin	HMDB0001008	GCST90199673	GCST90200706	7:98825038-100067196	-0.0994627197599721	0.1170519179850425	0.3954742960627492
MR-link 2	dehydroepiandrosterone sulfate (dhea-s)	HMDB0001032	biliverdin	HMDB0001008	GCST90199673	GCST90200706	13:22064146-22564146	-0.071549031991862	0.2522806151415242	0.776710102967341
MR-link 2	dehydroepiandrosterone sulfate (dhea-s)	HMDB0001032	biliverdin	HMDB0001008	GCST90199673	GCST90200706	16:81331584-81831584	0.0288620052828604	0.1813403700990959	0.8735433736534105
MR-link 2	3-hydroxybutyrate (bhba)	HMDB0000011	n-stearoyl-sphingosine (d18:1/18:0)*	HMDB0004950	met-d-bOHbutyrate	GCST90200341	1:230050269-230550269	0.5566366750758043	0.7776219461214685	0.4741030305039603
MR-link 2	3-hydroxybutyrate (bhba)	HMDB0000011	n-stearoyl-sphingosine (d18:1/18:0)*	HMDB0004950	met-d-bOHbutyrate	GCST90200341	5:41452897-42471829	0.685459673609226	0.6687302436184052	0.3053553036074661
MR-link 2	3-hydroxybutyrate (bhba)	HMDB0000011	n-stearoyl-sphingosine (d18:1/18:0)*	HMDB0004950	met-d-bOHbutyrate	GCST90200341	8:8059014-8559014	-0.1930959722986642	0.8065642493066569	0.81079111282734
MR-link 2	3-hydroxybutyrate (bhba)	HMDB0000011	n-stearoyl-sphingosine (d18:1/18:0)*	HMDB0004950	met-d-bOHbutyrate	GCST90200341	8:8580720-9433358	0.0049010756873297	0.4664288592639228	0.9916162549001912
MR-link 2	3-hydroxybutyrate (bhba)	HMDB0000011	n-stearoyl-sphingosine (d18:1/18:0)*	HMDB0004950	met-d-bOHbutyrate	GCST90200341	8:9546321-10530228	0.0334076926786128	0.6525784872031654	0.959171434002334
MR-link 2	3-hydroxybutyrate (bhba)	HMDB0000011	n-stearoyl-sphingosine (d18:1/18:0)*	HMDB0004950	met-d-bOHbutyrate	GCST90200341	8:10591858-11909109	-0.0366660681656855	0.482408292711878	0.9394140880899192
MR-link 2	3-hydroxybutyrate (bhba)	HMDB0000011	n-stearoyl-sphingosine (d18:1/18:0)*	HMDB0004950	met-d-bOHbutyrate	GCST90200341	9:107339744-107915739	0.7313139815486108	0.5322306983118693	0.1694247661055679
MR-link 2	3-hydroxybutyrate (bhba)	HMDB0000011	n-stearoyl-sphingosine (d18:1/18:0)*	HMDB0004950	met-d-bOHbutyrate	GCST90200341	10:113694271-114194271	0.439129141669821	0.4125884616789098	0.2871804788154123
MR-link 2	3-hydroxybutyrate (bhba)	HMDB0000011	n-stearoyl-sphingosine (d18:1/18:0)*	HMDB0004950	met-d-bOHbutyrate	GCST90200341	11:116451535-117240760	1.503341662830859	0.652791754860302	0.0212820968711533
MR-link 2	3-hydroxybutyrate (bhba)	HMDB0000011	n-stearoyl-sphingosine (d18:1/18:0)*	HMDB0004950	met-d-bOHbutyrate	GCST90200341	12:122375755-122875755	0.7446979808305357	0.6277625316046417	0.2355143552681704
MR-link 2	3-hydroxybutyrate (bhba)	HMDB0000011	n-stearoyl-sphingosine (d18:1/18:0)*	HMDB0004950	met-d-bOHbutyrate	GCST90200341	14:94393207-95094947	-0.4799240078547293	0.4648027952339899	0.3018227149944418
MR-link 2	3-hydroxybutyrate (bhba)	HMDB0000011	n-stearoyl-sphingosine (d18:1/18:0)*	HMDB0004950	met-d-bOHbutyrate	GCST90200341	15:58430643-58980498	-1.4348014635822368	0.5070216170887871	0.0046568011962328
MR-link 2	3-hydroxybutyrate (bhba)	HMDB0000011	n-stearoyl-sphingosine (d18:1/18:0)*	HMDB0004950	met-d-bOHbutyrate	GCST90200341	16:71899923-73042963	-0.7774118500187889	0.4077663805498518	0.0565836982982461
MR-link 2	3-hydroxybutyrate (bhba)	HMDB0000011	n-stearoyl-sphingosine (d18:1/18:0)*	HMDB0004950	met-d-bOHbutyrate	GCST90200341	17:6935779-7435779	1.1962953709024529	0.5649891515253949	0.0342278141448265
MR-link 2	3-hydroxybutyrate (bhba)	HMDB0000011	n-stearoyl-sphingosine (d18:1/18:0)*	HMDB0004950	met-d-bOHbutyrate	GCST90200341	19:45161941-45661941	1.301029920876315	0.4312719723450813	0.0025551959101378
MR-link 2	methionine	HMDB0000696	3,7-dimethylurate	HMDB0001982	bioa_013	GCST90199755	5:89993899-90493899	0.0516390869639241	0.2899940159033917	0.8586684013026121
MR-link 2	methionine	HMDB0000696	3,7-dimethylurate	HMDB0001982	bioa_013	GCST90199755	12:46900176-47464292	-0.1165793662758877	0.2652984778783366	0.6603520240954115
MR-link 2	methionine	HMDB0000696	3,7-dimethylurate	HMDB0001982	bioa_013	GCST90199755	12:56615040-57115040	-0.516481486184871	0.3950015206210597	0.1910283499401662
MR-link 2	uridine	HMDB0000296	mannose	HMDB0000169	GCST90200407	GCST90200435	1:20666238-21166238	-0.072199947543721	0.1814034782450755	0.6906246464192947
MR-link 2	uridine	HMDB0000296	mannose	HMDB0000169	GCST90200407	GCST90200435	7:47877194-48377194	-0.163353387055413	0.2444895099365364	0.5040437977139052
MR-link 2	uridine	HMDB0000296	mannose	HMDB0000169	GCST90200407	GCST90200435	22:50686035-51186035	0.5069799604016865	0.1741514319112848	0.0036010758628564
MR-link 2	4-methyl-2-oxopentanoate	HMDB0000695	3-hydroxybutyrate (bhba)	HMDB0000011	GCST90199655	GCST90200367	4:88953670-89453670	0.4215341963735832	0.1516987608578321	0.0054567104285936
MR-link 2	cystine	HMDB0000192	adenosine 5'-monophosphate (amp)	HMDB0000045	M31454	GCST90200356	22:24745202-25245202	-0.006571390059988	0.0711012761132556	0.9263620018350038
MR-link 2	betaine	HMDB0000043	urea	HMDB0000294	GCST90200425	GCST90200417	2:211290507-211790507	0.3277175647178972	0.1343000124505328	0.014679533680116
MR-link 2	betaine	HMDB0000043	urea	HMDB0000294	GCST90200425	GCST90200417	5:78081434-78907016	0.001889677206585	0.0564245578627653	0.973283575019671
MR-link 2	betaine	HMDB0000043	urea	HMDB0000294	GCST90200425	GCST90200417	6:160264283-160825366	0.0598145872872772	0.1167653199445358	0.6084667517041167
MR-link 2	betaine	HMDB0000043	urea	HMDB0000294	GCST90200425	GCST90200417	12:68601-568601	-0.0241108308516582	0.0736594903426243	0.7434196403536641
MR-link 2	betaine	HMDB0000043	urea	HMDB0000294	GCST90200425	GCST90200417	17:17178278-17678278	-0.1595961662621532	0.206187407539705	0.438910391422784
MR-link 2	betaine	HMDB0000043	urea	HMDB0000294	GCST90200425	GCST90200417	21:44165982-44665982	0.1592634712617557	0.1684820127553917	0.3445135401865415
MR-link 2	isoleucine	HMDB0000172	bilirubin (z,z)	HMDB0000054	bioa_010	GCST90200704	2:27480940-27980940	0.8670409550577587	0.4186749350895676	0.0383665722898021
MR-link 2	isoleucine	HMDB0000172	bilirubin (z,z)	HMDB0000054	bioa_010	GCST90200704	4:88976422-89476422	0.0753898123955454	0.1819039577701401	0.6785457163755373
MR-link 2	isoleucine	HMDB0000172	bilirubin (z,z)	HMDB0000054	bioa_010	GCST90200704	12:56615040-57115040	0.7165374832911788	0.5968203323130628	0.2299096574071766
MR-link 2	isoleucine	HMDB0000172	bilirubin (z,z)	HMDB0000054	bioa_010	GCST90200704	16:70059237-70559237	-0.3042470870922465	0.3200196979832735	0.3417497698222577
MR-link 2	lactate	HMDB0000190	n-acetylornithine	HMDB0003357	met-d-Lactate	bioa_023	2:27348097-28101918	0.3131733824843142	0.3054170612575987	0.3051764527286902
MR-link 2	lactate	HMDB0000190	n-acetylornithine	HMDB0003357	met-d-Lactate	bioa_023	6:135171067-135671067	-0.4141783686590312	0.3135539137489896	0.1865293878788879
MR-link 2	lactate	HMDB0000190	n-acetylornithine	HMDB0003357	met-d-Lactate	bioa_023	8:106333124-106833124	-0.2807784255693035	0.4071554169761828	0.4904395103023221
MR-link 2	lactate	HMDB0000190	n-acetylornithine	HMDB0003357	met-d-Lactate	bioa_023	9:4513176-5186407	-0.0782170476154376	0.2019499730189997	0.6985274432461739
MR-link 2	lactate	HMDB0000190	n-acetylornithine	HMDB0003357	met-d-Lactate	bioa_023	10:2727379-3389269	0.0112563777744107	0.1459606456611575	0.9385286670475974
MR-link 2	lactate	HMDB0000190	n-acetylornithine	HMDB0003357	met-d-Lactate	bioa_023	11:118839742-119339742	-0.1251567904436124	0.4808757900608599	0.7946567171734765
MR-link 2	lactate	HMDB0000190	n-acetylornithine	HMDB0003357	met-d-Lactate	bioa_023	12:111162908-111662908	0.3721571548385541	0.4803941170277784	0.4385220785548699
MR-link 2	lactate	HMDB0000190	n-acetylornithine	HMDB0003357	met-d-Lactate	bioa_023	12:111682800-113133476	0.073557554515639	0.1914879728724195	0.70087714506326
MR-link 2	phosphoethanolamine	HMDB0000224	serine	HMDB0000187	GCST90200281	M32315	1:21573292-22073292	0.191855777113883	0.1262755402774737	0.1286763429681778
MR-link 2	alpha-ketoglutarate	HMDB0000208	asparagine	HMDB0000168	GCST90200455	M34283	20:44931392-45517926	0.1309193312069255	0.1053466456113042	0.2139607166559141
MR-link 2	eicosapentaenoate (epa; 20:5n3)	HMDB0001999	glycochenodeoxycholate	HMDB0000637	GCST90200349	M32346	11:61319830-61819830	-0.0328695912333709	0.0966958530638285	0.7339110358259728
MR-link 2	creatine	HMDB0000064	alpha-aminoadipic acid	HMDB0000510	M27718	bioa_025	2:211346498-211846498	0.071522111719786	0.0636078650871038	0.2608338510377312
MR-link 2	citrate	HMDB0000094	eicosapentaenoate (epa; 20:5n3)	HMDB0001999	M01564	M18467	5:14625868-15125868	-0.0175294177120482	0.1659714032542092	0.9158861595855904
MR-link 2	citrate	HMDB0000094	eicosapentaenoate (epa; 20:5n3)	HMDB0001999	M01564	M18467	9:84927464-85427464	-0.0961313995805813	0.1780813290298571	0.5893229678964382
MR-link 2	citrate	HMDB0000094	eicosapentaenoate (epa; 20:5n3)	HMDB0001999	M01564	M18467	17:6345930-6933878	0.188331258474778	0.0951925903555701	0.0478809500045138
MR-link 2	citrate	HMDB0000094	eicosapentaenoate (epa; 20:5n3)	HMDB0001999	M01564	M18467	22:18904608-19404608	0.0295318321068842	0.19908891991465	0.8820784853647714
MR-link 2	glycerophosphoethanolamine	HMDB0000114	docosapentaenoate (n6 dpa; 22:5n6)	HMDB0001976	GCST90199808	GCST90199796	1:40156715-40656715	0.1963243693437497	0.2917769251112886	0.5010377847297178
MR-link 2	glycerophosphoethanolamine	HMDB0000114	docosapentaenoate (n6 dpa; 22:5n6)	HMDB0001976	GCST90199808	GCST90199796	22:24208096-24708096	-0.0914337650374634	0.1756239920697301	0.6026299180526095
MR-link 2	leucine	HMDB0000687	flavin adenine dinucleotide (fad)	HMDB0001248	met-d-Leu	GCST90200376	2:27480940-28253616	0.6797252764380028	0.4456619192490636	0.1272082598385486
MR-link 2	leucine	HMDB0000687	flavin adenine dinucleotide (fad)	HMDB0001248	met-d-Leu	GCST90200376	2:64975088-65475088	0.6924787647398462	1.2296455133719844	0.5733305905783488
MR-link 2	leucine	HMDB0000687	flavin adenine dinucleotide (fad)	HMDB0001248	met-d-Leu	GCST90200376	2:165251927-165751927	0.854952986618819	0.7721204691104406	0.2681732056792899
MR-link 2	leucine	HMDB0000687	flavin adenine dinucleotide (fad)	HMDB0001248	met-d-Leu	GCST90200376	4:86953335-87453335	-0.0338837061521395	1.1873157873788074	0.9772330014895928
MR-link 2	leucine	HMDB0000687	flavin adenine dinucleotide (fad)	HMDB0001248	met-d-Leu	GCST90200376	4:87663610-88163610	-0.5265405981378037	1.1823170357268342	0.6560694636961668
MR-link 2	leucine	HMDB0000687	flavin adenine dinucleotide (fad)	HMDB0001248	met-d-Leu	GCST90200376	4:88670985-89475171	0.2593890875021473	0.1482323142275819	0.0801386434921927
MR-link 2	leucine	HMDB0000687	flavin adenine dinucleotide (fad)	HMDB0001248	met-d-Leu	GCST90200376	8:76204025-76704025	-0.9536370687048942	0.7289787536086535	0.1908114998247402
MR-link 2	leucine	HMDB0000687	flavin adenine dinucleotide (fad)	HMDB0001248	met-d-Leu	GCST90200376	12:56220625-57115338	0.6308264577572574	0.4118526410274145	0.1256014174075905
MR-link 2	leucine	HMDB0000687	flavin adenine dinucleotide (fad)	HMDB0001248	met-d-Leu	GCST90200376	16:69315747-70908300	-0.1969760104385917	0.3125740695290565	0.5285808345344586
MR-link 2	leucine	HMDB0000687	flavin adenine dinucleotide (fad)	HMDB0001248	met-d-Leu	GCST90200376	16:71899923-72399923	0.2002987952708457	0.3772560823330325	0.5954632034369408
MR-link 2	leucine	HMDB0000687	flavin adenine dinucleotide (fad)	HMDB0001248	met-d-Leu	GCST90200376	17:6935779-7435779	-0.2971826762106681	0.5368891384924265	0.5799025438726212
MR-link 2	leucine	HMDB0000687	flavin adenine dinucleotide (fad)	HMDB0001248	met-d-Leu	GCST90200376	19:49054215-49554215	-0.1237964738371753	0.4217901249801817	0.7691380568384264
MR-link 2	alanine	HMDB0000161	ornithine	HMDB0000214	met-d-Ala	bioa_014	1:206970800-207470800	-0.3858744538475561	0.1916910153160446	0.0441143878699605
MR-link 2	alanine	HMDB0000161	ornithine	HMDB0000214	met-d-Ala	bioa_014	2:27480940-28253616	-0.5288322857245104	0.2306520817111209	0.0218612219905357
MR-link 2	alanine	HMDB0000161	ornithine	HMDB0000214	met-d-Ala	bioa_014	2:64970910-65916674	0.0395702806239072	0.1689725965468306	0.8148439640148439
MR-link 2	alanine	HMDB0000161	ornithine	HMDB0000214	met-d-Ala	bioa_014	3:122879946-123379946	1.1424382873617918	0.4748998040555245	0.0161441348235821
MR-link 2	alanine	HMDB0000161	ornithine	HMDB0000214	met-d-Ala	bioa_014	3:159754026-160551365	0.5133000473581288	0.293282323795231	0.0800853825952578
MR-link 2	alanine	HMDB0000161	ornithine	HMDB0000214	met-d-Ala	bioa_014	4:88958565-89458565	0.234320715053075	0.3112114396234509	0.4514914275145721
MR-link 2	alanine	HMDB0000161	ornithine	HMDB0000214	met-d-Ala	bioa_014	5:35692098-36469710	0.3027909402880801	0.3338686703419974	0.3644510590241763
MR-link 2	alanine	HMDB0000161	ornithine	HMDB0000214	met-d-Ala	bioa_014	6:20453952-20953952	0.680961029921469	0.3205602326368716	0.0336463880362092
MR-link 2	alanine	HMDB0000161	ornithine	HMDB0000214	met-d-Ala	bioa_014	8:17128898-17669461	-1.101121401734294	0.3046125196317362	0.0003005488549799
MR-link 2	alanine	HMDB0000161	ornithine	HMDB0000214	met-d-Ala	bioa_014	8:49725746-50225746	0.0098184784106694	0.326739578795483	0.9760272890357684
MR-link 2	alanine	HMDB0000161	ornithine	HMDB0000214	met-d-Ala	bioa_014	8:117935733-118435733	0.3595142299265979	0.3972714252602277	0.365487270786593
MR-link 2	alanine	HMDB0000161	ornithine	HMDB0000214	met-d-Ala	bioa_014	8:145497920-145997920	0.313166412009574	0.2948110548961733	0.2881170201546305
MR-link 2	alanine	HMDB0000161	ornithine	HMDB0000214	met-d-Ala	bioa_014	9:4033137-4533137	1.1631403030585248	0.2997216152673597	0.0001041410637097
MR-link 2	alanine	HMDB0000161	ornithine	HMDB0000214	met-d-Ala	bioa_014	11:8005408-8505408	1.1833016274467378	0.4003397329977363	0.0031191621227891
MR-link 2	alanine	HMDB0000161	ornithine	HMDB0000214	met-d-Ala	bioa_014	12:46544011-47796599	0.9353133917443904	0.188738180249236	7.21025792805451e-07
MR-link 2	alanine	HMDB0000161	ornithine	HMDB0000214	met-d-Ala	bioa_014	12:56610577-57110577	0.2510424718611889	0.1765999748837904	0.155162229290814
MR-link 2	alanine	HMDB0000161	ornithine	HMDB0000214	met-d-Ala	bioa_014	12:59740767-60240767	0.7821968329172109	0.3878518840016109	0.043722539051516
MR-link 2	alanine	HMDB0000161	ornithine	HMDB0000214	met-d-Ala	bioa_014	12:122367989-122867989	-0.133730466485924	0.2746429846624019	0.6263116591924989
MR-link 2	alanine	HMDB0000161	ornithine	HMDB0000214	met-d-Ala	bioa_014	16:69383883-70933639	-0.0473068027575039	0.1321757632266052	0.720411938908708
MR-link 2	alanine	HMDB0000161	ornithine	HMDB0000214	met-d-Ala	bioa_014	17:79391534-79891534	-0.1101998240006916	0.496015079454468	0.824181305690576
MR-link 2	alanine	HMDB0000161	ornithine	HMDB0000214	met-d-Ala	bioa_014	21:32796216-33296216	0.2275712426989379	0.5467449993664995	0.6772422825598565
MR-link 2	alanine	HMDB0000161	ornithine	HMDB0000214	met-d-Ala	bioa_014	22:18934095-19434095	0.0751733116834589	0.4427404716103254	0.8651745685892056
MR-link 2	3-aminoisobutyrate	HMDB0002166	hypoxanthine	HMDB0000157	GCST90200310	M03127	5:34511619-35593952	-0.0090317597145589	0.0256313806889477	0.7245599169327754
MR-link 2	3-aminoisobutyrate	HMDB0002166	hypoxanthine	HMDB0000157	GCST90200310	M03127	12:89320-602261	0.0662852010008594	0.0842911117080564	0.4316424193331705
MR-link 2	3-(4-hydroxyphenyl)lactate	HMDB0000755	hypoxanthine	HMDB0000157	M32197	M03127	17:79879970-80379970	0.1313558317055838	0.2222656243100984	0.5545299236438661
MR-link 2	leucine	HMDB0000687	glycerol	HMDB0000131	bioa_011	M15122	2:27480940-27980940	0.8207109541211766	0.5195314975506228	0.1141724776870592
MR-link 2	leucine	HMDB0000687	glycerol	HMDB0000131	bioa_011	M15122	4:88972827-89472827	0.2407002845655863	0.1742130030616133	0.1670811529421141
MR-link 2	leucine	HMDB0000687	glycerol	HMDB0000131	bioa_011	M15122	4:186893802-187393802	0.580991477679832	0.7084232566363298	0.4121481874464837
MR-link 2	leucine	HMDB0000687	glycerol	HMDB0000131	bioa_011	M15122	11:116336283-116883862	0.0263842985505723	0.4704628281487693	0.9552768181825744
MR-link 2	leucine	HMDB0000687	glycerol	HMDB0000131	bioa_011	M15122	15:58477325-58977325	0.1569652102563302	0.5684025903709135	0.7824317305245783
MR-link 2	leucine	HMDB0000687	glycerol	HMDB0000131	bioa_011	M15122	16:70059237-70559237	-0.1141986640247951	0.335085463534079	0.7332506947703511
MR-link 2	spermidine	HMDB0001257	cysteine	HMDB0000574	GCST90200423	M31453	1:247789451-248289451	-0.2362009307491049	0.2098827050215286	0.2604217213406987
MR-link 2	sulfate*	HMDB01448	sphinganine	HMDB0000269	GCST90199896	GCST90200374	7:122557611-123057611	-0.1154959143276819	0.1738113749216878	0.506376769938231
MR-link 2	4-methyl-2-oxopentanoate	HMDB0000695	glycerophosphorylcholine (gpc)	HMDB0000086	M22116	GCST90199629	4:88976422-89476422	-0.1123876239863812	0.1666611762599657	0.5000901204130859
MR-link 2	4-methyl-2-oxopentanoate	HMDB0000695	glycerophosphorylcholine (gpc)	HMDB0000086	M22116	GCST90199629	13:48209901-48709901	-0.1842494922116245	0.2276845773246177	0.4183820997826439
MR-link 2	n-acetylornithine	HMDB0003357	taurine	HMDB0000251	bioa_023	GCST90200420	2:72878681-74437061	-0.0278574636304277	0.0226488336071725	0.2187070534951868
MR-link 2	n-acetylornithine	HMDB0003357	taurine	HMDB0000251	bioa_023	GCST90200420	5:950573-1450573	0.7282429420583932	0.3585936841141278	0.042272205710816
MR-link 2	n-acetylornithine	HMDB0003357	taurine	HMDB0000251	bioa_023	GCST90200420	17:37301988-37801988	1.2882297703409404	0.5294056585719885	0.0149597925370522
MR-link 2	glycerophosphoethanolamine	HMDB0000114	uridine	HMDB0000296	GCST90199808	M00606	1:40156715-40656715	-0.5291406826588116	0.2155516380017257	0.0140954764879545
MR-link 2	glycerophosphoethanolamine	HMDB0000114	uridine	HMDB0000296	GCST90199808	M00606	22:24208096-24708096	0.0323290171386457	0.1343978533184086	0.8099061354710319
MR-link 2	cystine	HMDB0000192	2-hydroxyglutarate	HMDB0059655	M31454	GCST90199865	22:24745202-25245202	0.0427823077780459	0.0928565018636495	0.6449882202328978
MR-link 2	urate	HMDB0000289	ornithine	HMDB0000214	GCST90200307	GCST90200404	2:207223753-207723753	3.685974707898256e-15	1.93251230765456e-09	0.9999984781559738
MR-link 2	urate	HMDB0000289	ornithine	HMDB0000214	GCST90200307	GCST90200404	4:9672167-10439135	0.0703905152518442	0.0594619080172748	0.2364955147727758
MR-link 2	urate	HMDB0000289	ornithine	HMDB0000214	GCST90200307	GCST90200404	4:88802323-89302323	0.2007673615753409	0.1978392405649874	0.3102009321596488
MR-link 2	urate	HMDB0000289	ornithine	HMDB0000214	GCST90200307	GCST90200404	11:64114866-64614866	-0.1876364763256645	0.2514595140318753	0.4555528845258551
MR-link 2	urate	HMDB0000289	ornithine	HMDB0000214	GCST90200307	GCST90200404	12:114208961-114708961	0.3702330967167394	0.2647611605015045	0.1620030836949332
MR-link 2	3-ureidopropionate	HMDB0000026	cysteine	HMDB0000574	GCST90200283	M31453	22:24662232-25162232	-0.1234256816420912	0.129412141320811	0.3402146961634147
MR-link 2	isoleucine	HMDB0000172	acetylphosphate	HMDB0001494	met-d-Ile	M15488	2:27480940-28253174	0.1351657838649753	0.3796165509449962	0.7217965893801495
MR-link 2	isoleucine	HMDB0000172	acetylphosphate	HMDB0001494	met-d-Ile	M15488	2:165251927-165751927	-0.8648432984968554	0.6668147996029894	0.1946391831230608
MR-link 2	isoleucine	HMDB0000172	acetylphosphate	HMDB0001494	met-d-Ile	M15488	4:88890833-89475171	0.2748363463539705	0.2065500832251933	0.1833193784588403
MR-link 2	isoleucine	HMDB0000172	acetylphosphate	HMDB0001494	met-d-Ile	M15488	8:76193463-76693463	0.9863155922383622	1.015417248538387	0.3313788970664291
MR-link 2	isoleucine	HMDB0000172	acetylphosphate	HMDB0001494	met-d-Ile	M15488	12:56611458-57111458	-0.0280226066642732	0.544865528903539	0.9589826275666462
MR-link 2	isoleucine	HMDB0000172	acetylphosphate	HMDB0001494	met-d-Ile	M15488	16:69865519-70914672	0.2929686540486529	0.4220657079678213	0.4876004127106648
MR-link 2	isoleucine	HMDB0000172	acetylphosphate	HMDB0001494	met-d-Ile	M15488	19:49069664-49569664	-0.426493635309017	0.4838315672119814	0.3780516050972557
MR-link 2	glutamine	HMDB0000641	hippurate	HMDB0000714	GCST90200419	M15753	12:56335248-57115338	-0.0346348289371903	0.0728104043053855	0.6342986937517101
MR-link 2	lactate	HMDB0000190	tyrosine	HMDB0000158	met-d-Lactate	GCST90200427	2:27348097-28101918	-1.360773200181714	0.9014002455831251	0.1311400294272489
MR-link 2	lactate	HMDB0000190	tyrosine	HMDB0000158	met-d-Lactate	GCST90200427	6:135171067-135671067	0.5044955952055514	0.4736531879360361	0.286823433651332
MR-link 2	lactate	HMDB0000190	tyrosine	HMDB0000158	met-d-Lactate	GCST90200427	8:106333124-106833124	0.3243480876778298	0.7616854398121353	0.6702321298573126
MR-link 2	lactate	HMDB0000190	tyrosine	HMDB0000158	met-d-Lactate	GCST90200427	9:4513176-5186407	0.230997141100494	0.3472367182565936	0.5058944462541457
MR-link 2	lactate	HMDB0000190	tyrosine	HMDB0000158	met-d-Lactate	GCST90200427	10:2727379-3389269	0.2795423426389942	0.2846704743770661	0.3261068800440639
MR-link 2	lactate	HMDB0000190	tyrosine	HMDB0000158	met-d-Lactate	GCST90200427	11:118839742-119339742	-0.3809000605316865	0.7883222339936615	0.6289692645708962
MR-link 2	lactate	HMDB0000190	tyrosine	HMDB0000158	met-d-Lactate	GCST90200427	12:111682800-113133476	-0.6625087623129422	0.3728825276851528	0.0756139148546561
MR-link 2	lactate	HMDB0000190	tyrosine	HMDB0000158	met-d-Lactate	GCST90200427	20:8379807-8879807	2.040101417173777	0.6446627307866171	0.0015529484629499
MR-link 2	lactate	HMDB0000190	tyrosine	HMDB0000158	met-d-Lactate	GCST90200427	22:21708872-22208872	1.432975071877636	1.385045782006975	0.3008534920076097
MR-link 2	glycine	HMDB0000123	phenylalanine	HMDB0000159	GCST90200707	M00064	1:75967169-76467169	0.0154141242422764	0.2119362155418538	0.9420209628743804
MR-link 2	glycine	HMDB0000123	phenylalanine	HMDB0000159	GCST90200707	M00064	2:211036896-212058697	-0.0935058245942217	0.0336278773768124	0.0054257806643348
MR-link 2	glycine	HMDB0000123	phenylalanine	HMDB0000159	GCST90200707	M00064	3:125659669-126159669	-0.2892665295662356	0.1800555925885596	0.1081552917920601
MR-link 2	glycine	HMDB0000123	phenylalanine	HMDB0000159	GCST90200707	M00064	9:6290540-6790540	-0.0671725882347273	0.1472239179970769	0.6482020307329855
MR-link 2	leucine	HMDB0000687	theobromine	HMDB0002825	bioa_011	M18392	2:27480940-27980940	0.6759436334226981	0.3868203316906486	0.0805618000108966
MR-link 2	leucine	HMDB0000687	theobromine	HMDB0002825	bioa_011	M18392	4:88972827-89472827	0.0044811344684561	0.1720033358638051	0.9792153822639748
MR-link 2	leucine	HMDB0000687	theobromine	HMDB0002825	bioa_011	M18392	4:186893802-187393802	1.1998183023222075	0.6241064922095074	0.0545481971465894
MR-link 2	leucine	HMDB0000687	theobromine	HMDB0002825	bioa_011	M18392	11:116336283-116883862	0.2653438584917209	0.4471917379968054	0.5529429921944957
MR-link 2	leucine	HMDB0000687	theobromine	HMDB0002825	bioa_011	M18392	15:58477325-58977325	0.187678012263974	0.510407837760278	0.7130954059878261
MR-link 2	leucine	HMDB0000687	theobromine	HMDB0002825	bioa_011	M18392	16:70059237-70559237	0.1495666911321921	0.3325024646825902	0.6528392976252184
MR-link 2	eicosapentaenoate (epa; 20:5n3)	HMDB0001999	urate	HMDB0000289	M18467	M01604	11:61330635-61830635	-0.2079382216979651	0.1088016127538467	0.0559829226615152
MR-link 2	2-oxoarginine*	HMDB0004225	dimethylglycine	HMDB0000092	GCST90199903	GCST90200424	4:102938709-103438709	0.6772698087836464	0.2776618181368994	0.0147202442190387
MR-link 2	2-oxoarginine*	HMDB0004225	dimethylglycine	HMDB0000092	GCST90199903	GCST90200424	6:160310824-160819068	-0.0576548220910421	0.1278781148826042	0.6520921721484823
MR-link 2	histidine	HMDB0000177	inosine	HMDB0000195	bioa_009	GCST90200394	2:27492603-27992603	-0.4743511833606996	0.6007554403086495	0.4297665741179307
MR-link 2	histidine	HMDB0000177	inosine	HMDB0000195	bioa_009	GCST90200394	2:211331245-211831245	0.0075681142469707	0.3931524417390999	0.9846418133031084
MR-link 2	histidine	HMDB0000177	inosine	HMDB0000195	bioa_009	GCST90200394	3:186208322-186708322	-0.6651307841477503	0.4415875673339284	0.1320091038286736
MR-link 2	histidine	HMDB0000177	inosine	HMDB0000195	bioa_009	GCST90200394	4:186893802-187393802	-0.6028362586935255	0.3175633300066997	0.0576541738645046
MR-link 2	histidine	HMDB0000177	inosine	HMDB0000195	bioa_009	GCST90200394	12:56615040-57115040	0.2894714334242124	0.5335341321792834	0.5874364586527825
MR-link 2	histidine	HMDB0000177	inosine	HMDB0000195	bioa_009	GCST90200394	12:96083535-96730076	-0.1061079845336655	0.1801726403944058	0.5559122852682322
MR-link 2	histidine	HMDB0000177	inosine	HMDB0000195	bioa_009	GCST90200394	14:21229605-21729605	-0.3066862640293791	0.4832272680976454	0.525648504832904
MR-link 2	histidine	HMDB0000177	inosine	HMDB0000195	bioa_009	GCST90200394	15:58473939-58973939	1.9898523360033475	0.7725485856834998	0.0100037795636781
MR-link 2	glutamate	HMDB0000148	hydroxy-n6,n6,n6-trimethyllysine*	HMDB01422	GCST90200412	GCST90200240	5:36388589-36888589	0.215802455369088	0.225988505402776	0.3396147715791235
MR-link 2	creatinine	HMDB0000562	spermidine	HMDB0001257	GCST90200366	bioa_033	16:20142332-20642332	-0.0985635664607033	0.1437950830358601	0.4930633938952105
MR-link 2	n-formylanthranilic acid	HMDB0004089	arachidonate (20:4n6)	HMDB0001043	GCST90199960	GCST90200358	2:143548189-144048189	-0.0188020289279997	0.1305289599550931	0.8854650266862216
MR-link 2	n-formylanthranilic acid	HMDB0004089	arachidonate (20:4n6)	HMDB0001043	GCST90199960	GCST90200358	17:75643177-76448530	-0.038532096013792	0.0298710435015607	0.1970686762453609
MR-link 2	4-methyl-2-oxopentanoate	HMDB0000695	uridine	HMDB0000296	M22116	GCST90200407	4:88976422-89476422	-0.0540241371313555	0.1417092355506068	0.7030308871763893
MR-link 2	4-methyl-2-oxopentanoate	HMDB0000695	uridine	HMDB0000296	M22116	GCST90200407	13:48209901-48709901	-0.0939835088017069	0.2171100872884353	0.6650989580809199
MR-link 2	5-methylthioadenosine (mta)	HMDB0001173	cysteinylglycine	HMDB0000078	GCST90200359	GCST90200364	2:211290507-211790507	0.0849079932658926	0.2039632761100699	0.677197374908515
MR-link 2	5-methylthioadenosine (mta)	HMDB0001173	cysteinylglycine	HMDB0000078	GCST90200359	GCST90200364	6:149659491-150411114	0.2461593506090285	0.1868257451748258	0.1876416215518005
MR-link 2	5-methylthioadenosine (mta)	HMDB0001173	cysteinylglycine	HMDB0000078	GCST90200359	GCST90200364	6:160319068-160819068	0.0003252567957777	0.2824203618852657	0.9990810955819684
MR-link 2	5-methylthioadenosine (mta)	HMDB0001173	cysteinylglycine	HMDB0000078	GCST90200359	GCST90200364	16:16009596-16509596	2.271304601144509	0.9528604897917896	0.0171409831627305
MR-link 2	tyrosine	HMDB0000158	serine	HMDB0000187	bioa_021	bioa_018	4:99820973-100320973	0.1040211748883528	0.2998977621721397	0.7286999128571842
MR-link 2	tyrosine	HMDB0000158	serine	HMDB0000187	bioa_021	bioa_018	4:148735862-149235862	0.3061026779238042	0.3533194906919283	0.3862915248647518
MR-link 2	tyrosine	HMDB0000158	serine	HMDB0000187	bioa_021	bioa_018	6:111242119-112017012	0.0886511626180137	0.0616404636505831	0.1503780156406949
MR-link 2	tyrosine	HMDB0000158	serine	HMDB0000187	bioa_021	bioa_018	6:112114361-112614361	0.3463179702098504	0.2100356741857143	0.0991777356194557
MR-link 2	tyrosine	HMDB0000158	serine	HMDB0000187	bioa_021	bioa_018	7:27926305-28426305	0.0490980088379907	0.3722146709845091	0.8950572393061951
MR-link 2	tyrosine	HMDB0000158	serine	HMDB0000187	bioa_021	bioa_018	8:8933358-9433358	0.8836040543369335	0.4044670285227689	0.0289172111253036
MR-link 2	tyrosine	HMDB0000158	serine	HMDB0000187	bioa_021	bioa_018	10:64816186-65575478	-1.374658710482303	0.6332732431121066	0.0299523663764981
MR-link 2	tyrosine	HMDB0000158	serine	HMDB0000187	bioa_021	bioa_018	11:61310081-61810081	0.3932260136962547	0.343697882543262	0.2525806399354535
MR-link 2	tyrosine	HMDB0000158	serine	HMDB0000187	bioa_021	bioa_018	12:20701307-21201307	-0.044563294414073	0.3159156781113487	0.8878219707029733
MR-link 2	tyrosine	HMDB0000158	serine	HMDB0000187	bioa_021	bioa_018	12:46678393-47435518	1.1120438266428003	0.4327549034305736	0.010179099645275
MR-link 2	tyrosine	HMDB0000158	serine	HMDB0000187	bioa_021	bioa_018	12:56615040-57115040	0.8885681217029858	0.2839178322580599	0.0017500487757889
MR-link 2	tyrosine	HMDB0000158	serine	HMDB0000187	bioa_021	bioa_018	12:57594049-58094049	0.3974868234339198	0.3482109225837577	0.2536570683688577
MR-link 2	tyrosine	HMDB0000158	serine	HMDB0000187	bioa_021	bioa_018	12:59727701-60227701	0.7452811286588186	0.2711940951387881	0.0059933206405209
MR-link 2	tyrosine	HMDB0000158	serine	HMDB0000187	bioa_021	bioa_018	12:120845172-121674861	0.4540081472632069	0.2087794116766682	0.0296613837568907
MR-link 2	tyrosine	HMDB0000158	serine	HMDB0000187	bioa_021	bioa_018	12:122092964-122592964	-0.2713940258787244	0.2881201591160504	0.3462195864226279
MR-link 2	tyrosine	HMDB0000158	serine	HMDB0000187	bioa_021	bioa_018	15:60649639-61149639	0.7626274548114969	0.4414532375655752	0.0840710006770499
MR-link 2	tyrosine	HMDB0000158	serine	HMDB0000187	bioa_021	bioa_018	16:71153235-72438683	0.1003869355603507	0.0870914898388926	0.2490496879815911
MR-link 2	valine	HMDB0000883	1-methylnicotinamide	HMDB0000699	M01649	GCST90200406	4:88976422-89476422	0.2408262130047196	0.1394222643002289	0.0841110493683284
MR-link 2	histidine	HMDB0000177	kynurenine	HMDB0000684	met-d-His	GCST90199636	1:168963261-169463261	0.7894433161536769	0.5402990949996223	0.1439817494717027
MR-link 2	histidine	HMDB0000177	kynurenine	HMDB0000684	met-d-His	GCST90199636	2:27491237-27991237	0.7495141708121842	0.6634106766479732	0.2585650898392476
MR-link 2	histidine	HMDB0000177	kynurenine	HMDB0000684	met-d-His	GCST90199636	2:211290507-212074453	-0.0177699988977849	0.3492752480200691	0.9594237108249302
MR-link 2	histidine	HMDB0000177	kynurenine	HMDB0000684	met-d-His	GCST90199636	3:148408762-149190142	0.1281423209775262	0.277300870403685	0.6440055017384281
MR-link 2	histidine	HMDB0000177	kynurenine	HMDB0000684	met-d-His	GCST90199636	6:134622121-135122121	0.2486291148533921	0.5890120775154564	0.6729432089475318
MR-link 2	histidine	HMDB0000177	kynurenine	HMDB0000684	met-d-His	GCST90199636	11:8005408-8505408	-0.8572295169730979	1.3188159666843575	0.515692643504287
MR-link 2	histidine	HMDB0000177	kynurenine	HMDB0000684	met-d-His	GCST90199636	12:46932531-47432531	-0.6226198454934664	0.8609474477645739	0.4695693971688124
MR-link 2	histidine	HMDB0000177	kynurenine	HMDB0000684	met-d-His	GCST90199636	12:56610020-57110020	-0.0091606230511978	0.4701399356430684	0.9844542939783616
MR-link 2	histidine	HMDB0000177	kynurenine	HMDB0000684	met-d-His	GCST90199636	12:95659569-96755187	-0.0255640881064345	0.1026402799281	0.8033106020046679
MR-link 2	histidine	HMDB0000177	kynurenine	HMDB0000684	met-d-His	GCST90199636	14:21241151-21765620	-0.107000886614453	0.2610465963903833	0.6818852440365458
MR-link 2	histidine	HMDB0000177	kynurenine	HMDB0000684	met-d-His	GCST90199636	14:24625832-25125832	0.3929188051897965	0.9599141234193006	0.6822996756181526
MR-link 2	histidine	HMDB0000177	kynurenine	HMDB0000684	met-d-His	GCST90199636	14:94599201-95099201	1.092875117020069	0.8206065689612411	0.1829294073694113
MR-link 2	histidine	HMDB0000177	kynurenine	HMDB0000684	met-d-His	GCST90199636	15:43028726-45092210	0.7917109560184241	0.7047306970658684	0.2612577161307995
MR-link 2	histidine	HMDB0000177	kynurenine	HMDB0000684	met-d-His	GCST90199636	20:38915692-39415692	0.6539414354406565	0.6794559801230369	0.3358243265871904
MR-link 2	cystine	HMDB0000192	serine	HMDB0000187	M31454	GCST90200415	22:24745202-25245202	0.1103271650030789	0.0695977958901946	0.112918488955949
MR-link 2	uridine	HMDB0000296	histidine	HMDB0000177	GCST90200407	met-d-His	1:20666238-21166238	0.0424969023168538	0.0399878285387939	0.287897182552176
MR-link 2	uridine	HMDB0000296	histidine	HMDB0000177	GCST90200407	met-d-His	7:47877194-48377194	-0.0427669574165281	0.0634220845098552	0.500106113620242
MR-link 2	uridine	HMDB0000296	histidine	HMDB0000177	GCST90200407	met-d-His	22:50686035-51186035	0.0076063934003019	0.0511653303694381	0.8818195292832272
MR-link 2	isoleucine	HMDB0000172	glutamine	HMDB0000641	bioa_010	met-d-Gln	2:27480940-27980940	-1.7056861449009146	0.3637336116184291	2.7403032038702392e-06
MR-link 2	isoleucine	HMDB0000172	glutamine	HMDB0000641	bioa_010	met-d-Gln	4:88976422-89476422	-0.0589184664614786	0.0494616901520417	0.2335774509319193
MR-link 2	isoleucine	HMDB0000172	glutamine	HMDB0000641	bioa_010	met-d-Gln	12:56615040-57115040	-7.052795662342729	1.7772743449801274	7.238069949350428e-05
MR-link 2	isoleucine	HMDB0000172	glutamine	HMDB0000641	bioa_010	met-d-Gln	16:70059237-70559237	0.5052052100723534	0.1658940828143985	0.0023241123685381
MR-link 2	4-acetamidobutanoate	HMDB0003681	pantothenate	HMDB0000210	M01558	GCST90200279	8:18010431-18510431	-0.0179471752958671	0.0536058542689587	0.7377768712261398
MR-link 2	4-acetamidobutanoate	HMDB0003681	pantothenate	HMDB0000210	M01558	GCST90200279	18:22536478-23036478	-0.4870495740389261	0.3084237962048838	0.1143000670528434
MR-link 2	choline	HMDB0000097	valine	HMDB0000883	GCST90200327	met-d-Val	2:211290507-211790507	0.2408497290618571	0.1402689825812396	0.085968900269039
MR-link 2	choline	HMDB0000097	valine	HMDB0000883	GCST90200327	met-d-Val	17:17175631-17675631	0.0220614657453855	0.0441492431268326	0.6172849135460656
MR-link 2	valine	HMDB0000883	alanine	HMDB0000161	bioa_022	met-d-Ala	2:27492603-27992603	1.7908266552158645	0.5451540931302578	0.001019853865103
MR-link 2	valine	HMDB0000883	alanine	HMDB0000161	bioa_022	met-d-Ala	2:64958074-65458074	-0.6751348570386153	0.1309679513447058	2.536819064875376e-07
MR-link 2	valine	HMDB0000883	alanine	HMDB0000161	bioa_022	met-d-Ala	2:211173777-211673777	0.862143699824355	0.3150811836573777	0.0062142109398511
MR-link 2	valine	HMDB0000883	alanine	HMDB0000161	bioa_022	met-d-Ala	4:88972827-89472827	-0.2999762051113476	0.0585357650708801	2.980667238075579e-07
MR-link 2	valine	HMDB0000883	alanine	HMDB0000161	bioa_022	met-d-Ala	11:116381707-116882500	0.2043514840665466	0.0845623272988213	0.0156671567411602
MR-link 2	valine	HMDB0000883	alanine	HMDB0000161	bioa_022	met-d-Ala	12:56615040-57115040	2.307246357140677	0.5881590027193143	8.751578307973737e-05
MR-link 2	valine	HMDB0000883	alanine	HMDB0000161	bioa_022	met-d-Ala	16:70059237-70559237	-1.6728206358616229	0.8687360929076078	0.0541568681777333
MR-link 2	valine	HMDB0000883	alanine	HMDB0000161	bioa_022	met-d-Ala	17:6883609-7383609	0.1836574524350011	0.0904463952715828	0.0422989528147408
MR-link 2	valine	HMDB0000883	alanine	HMDB0000161	bioa_022	met-d-Ala	17:40470632-40970632	-0.9749617142529948	0.3938075597326188	0.013296359281265
MR-link 2	valine	HMDB0000883	alanine	HMDB0000161	bioa_022	met-d-Ala	19:49114511-49614511	-0.290820813646475	0.2316394851831109	0.2093013175484766
MR-link 2	glycine	HMDB0000123	7-methylxanthine	HMDB0001991	M32338	M34390	2:211289363-212090389	0.0270586268411443	0.0408867923531835	0.5081033619411655
MR-link 2	sphinganine-1-phosphate	HMDB0001383	glycine	HMDB0000123	GCST90199845	GCST90200707	3:56698451-57198451	6.403276244976036	53.62392820963567	0.904949904196939
MR-link 2	sphinganine-1-phosphate	HMDB0001383	glycine	HMDB0000123	GCST90199845	GCST90200707	17:74160792-74669333	0.1664410420713201	0.157811907712381	0.2915717619799842
MR-link 2	histidine	HMDB0000177	tyrosine	HMDB0000158	met-d-His	met-d-Tyr	1:168963261-169463261	-0.2366747764132187	0.2152736369170358	0.2715876764917888
MR-link 2	histidine	HMDB0000177	tyrosine	HMDB0000158	met-d-His	met-d-Tyr	2:27491237-27991237	0.7200461526623829	0.1589083438938283	5.864841864393982e-06
MR-link 2	histidine	HMDB0000177	tyrosine	HMDB0000158	met-d-His	met-d-Tyr	2:211290507-212074453	0.5025906173625121	0.0826041263872373	1.169807449367141e-09
MR-link 2	histidine	HMDB0000177	tyrosine	HMDB0000158	met-d-His	met-d-Tyr	3:148408762-149190142	0.2328898990241704	0.0780762102789842	0.0028557462887414
MR-link 2	histidine	HMDB0000177	tyrosine	HMDB0000158	met-d-His	met-d-Tyr	6:134622121-135122121	-0.0661049500969053	0.1773004648916207	0.7092665026479585
MR-link 2	histidine	HMDB0000177	tyrosine	HMDB0000158	met-d-His	met-d-Tyr	8:145389726-145889726	0.3568736231519346	0.2167121352204193	0.0996066769904908
MR-link 2	histidine	HMDB0000177	tyrosine	HMDB0000158	met-d-His	met-d-Tyr	11:8005408-8505408	0.9456609823980132	0.1973340064180446	1.649750163821618e-06
MR-link 2	histidine	HMDB0000177	tyrosine	HMDB0000158	met-d-His	met-d-Tyr	12:46932531-47432531	1.352443238512305	0.3030403403673612	8.08521845780035e-06
MR-link 2	histidine	HMDB0000177	tyrosine	HMDB0000158	met-d-His	met-d-Tyr	12:56610020-57110020	1.1505705005811624	0.150696861442473	2.258208511339556e-14
MR-link 2	histidine	HMDB0000177	tyrosine	HMDB0000158	met-d-His	met-d-Tyr	12:95659569-96755187	0.0675680410898283	0.0279723038634933	0.0157121708550978
MR-link 2	histidine	HMDB0000177	tyrosine	HMDB0000158	met-d-His	met-d-Tyr	14:21241151-21765620	0.1124285344489601	0.0768647624453457	0.143555019273014
MR-link 2	histidine	HMDB0000177	tyrosine	HMDB0000158	met-d-His	met-d-Tyr	14:24625832-25125832	0.6963113735508524	0.2776731179184879	0.0121531560566623
MR-link 2	histidine	HMDB0000177	tyrosine	HMDB0000158	met-d-His	met-d-Tyr	14:94599201-95099201	0.4497293115519625	0.1610462724423642	0.005229484320668
MR-link 2	histidine	HMDB0000177	tyrosine	HMDB0000158	met-d-His	met-d-Tyr	15:43028726-45092210	0.2272012898724941	0.1798800178697909	0.2065635533878371
MR-link 2	histidine	HMDB0000177	tyrosine	HMDB0000158	met-d-His	met-d-Tyr	20:38915692-39415692	0.901563311389936	0.1647359293821774	4.430328331426107e-08
MR-link 2	methionine	HMDB0000696	guanidinoacetate	HMDB0000128	bioa_013	GCST90200384	5:89993899-90493899	0.5080656844295282	0.2739122022582506	0.0636178394773073
MR-link 2	methionine	HMDB0000696	guanidinoacetate	HMDB0000128	bioa_013	GCST90200384	12:46900176-47464292	0.521734454516871	0.2815926809372037	0.0639112668802674
MR-link 2	methionine	HMDB0000696	guanidinoacetate	HMDB0000128	bioa_013	GCST90200384	12:56615040-57115040	-0.0208843541411333	0.3689186153300461	0.9548561463167076
MR-link 2	tryptophan	HMDB0000929	thyroxine	HMDB0000248	M00054	GCST90200293	3:189559163-190059163	-1.038584659170244	0.616353718259477	0.0919796055707285
MR-link 2	tryptophan	HMDB0000929	thyroxine	HMDB0000248	M00054	GCST90200293	5:153760041-154260041	0.3469718982184273	0.3711322400312943	0.3498393274205039
MR-link 2	tryptophan	HMDB0000929	thyroxine	HMDB0000248	M00054	GCST90200293	6:111281159-111781159	-0.0102383568684654	0.1784600391655943	0.9542499940661432
MR-link 2	tryptophan	HMDB0000929	thyroxine	HMDB0000248	M00054	GCST90200293	6:125293311-125793311	-0.177424914813358	0.2211298548053664	0.4223469292000589
MR-link 2	tryptophan	HMDB0000929	thyroxine	HMDB0000248	M00054	GCST90200293	7:14057409-14557409	-0.119877824939955	0.1978231854297084	0.5445249088659162
MR-link 2	tryptophan	HMDB0000929	thyroxine	HMDB0000248	M00054	GCST90200293	11:116404435-116904435	0.1580714709737724	0.1306451908309105	0.2263059446953692
MR-link 2	tryptophan	HMDB0000929	thyroxine	HMDB0000248	M00054	GCST90200293	16:53794515-54294515	-0.1454055721426421	0.4761316833765709	0.7600695891633098
MR-link 2	citrulline	HMDB0000904	arginine	HMDB0000517	M02132	GCST90200372	10:97115163-97871266	0.0853605717294326	0.1363199058016204	0.5311979754537449
MR-link 2	docosahexaenoate (dha; 22:6n3)	HMDB0002183	cortisone	HMDB0002802	GCST90199651	GCST90200360	11:61376206-61876206	0.1804150683033536	0.2952382745438954	0.5411446834500795
MR-link 2	caffeine	HMDB0001847	leucine	HMDB0000687	M00569	met-d-Leu	7:17037106-17537106	-0.0707943353346744	0.0515683347106517	0.1698065383279055
MR-link 2	caffeine	HMDB0001847	leucine	HMDB0000687	M00569	met-d-Leu	15:74777880-75277880	-0.1055280044226478	0.043806193831805	0.0159974151430563
MR-link 2	4-methyl-2-oxopentanoate	HMDB0000695	leucine	HMDB0000687	M22116	GCST90200389	4:88976422-89476422	0.3413900390460325	0.1560123002762201	0.0286532060535098
MR-link 2	4-methyl-2-oxopentanoate	HMDB0000695	leucine	HMDB0000687	M22116	GCST90200389	13:48209901-48709901	-0.1465452819552595	0.2044260674820081	0.4734592440155131
MR-link 2	n-stearoyl-sphingosine (d18:1/18:0)*	HMDB0004950	tyrosine	HMDB0000158	GCST90200341	bioa_021	10:64645010-65401382	-0.1666723947354901	0.1289661167870507	0.1962278212663298
MR-link 2	n-stearoyl-sphingosine (d18:1/18:0)*	HMDB0004950	tyrosine	HMDB0000158	GCST90200341	bioa_021	14:63982220-64482220	-0.2078576357167326	0.0940295418535624	0.0270665485712527
MR-link 2	n-stearoyl-sphingosine (d18:1/18:0)*	HMDB0004950	tyrosine	HMDB0000158	GCST90200341	bioa_021	18:55052269-55552269	0.1448047491164494	0.0551601885291985	0.008660628193003
MR-link 2	cortisol	HMDB0000063	docosapentaenoate (n6 dpa; 22:5n6)	HMDB0001976	GCST90200378	GCST90199796	14:94554700-95054700	-0.2747515723941504	0.1950361172738587	0.1589175338477077
MR-link 2	biliverdin	HMDB0001008	gluconate	HMDB0000625	M02137	GCST90200373	2:234046650-234918570	-0.0240196499702834	0.031877335438562	0.4511480468111511
MR-link 2	betaine	HMDB0000043	cortisone	HMDB0002802	GCST90200425	GCST90200360	2:211290507-211790507	-0.1658801593148175	0.1791879837886335	0.3545849581874543
MR-link 2	betaine	HMDB0000043	cortisone	HMDB0002802	GCST90200425	GCST90200360	5:78081434-78907016	-0.0539454315974289	0.0680295240363018	0.4277947884607289
MR-link 2	betaine	HMDB0000043	cortisone	HMDB0002802	GCST90200425	GCST90200360	6:160264283-160825366	-0.0448159088905581	0.0949856496696039	0.6370569299583565
MR-link 2	betaine	HMDB0000043	cortisone	HMDB0002802	GCST90200425	GCST90200360	12:68601-568601	-0.0309386400344264	0.0787676302518891	0.6944792560317008
MR-link 2	betaine	HMDB0000043	cortisone	HMDB0002802	GCST90200425	GCST90200360	17:17178278-17678278	0.0265591549615029	0.1603328668056039	0.8684323200584316
MR-link 2	betaine	HMDB0000043	cortisone	HMDB0002802	GCST90200425	GCST90200360	21:44165982-44665982	-0.0997692183187491	0.1736170751424355	0.5655273821688414
MR-link 2	urate	HMDB0000289	anthranilate	HMDB0001123	M01604	GCST90200324	4:9676051-10553081	-0.0489558490771289	0.0633391302160943	0.439571890274727
MR-link 2	dimethylglycine	HMDB0000092	leucine	HMDB0000687	GCST90200424	bioa_011	5:78080227-78832833	0.0073765778482573	0.0132277305239178	0.5770764918495599
MR-link 2	dimethylglycine	HMDB0000092	leucine	HMDB0000687	GCST90200424	bioa_011	10:103976834-104737382	-0.0089585792703183	0.0605170429986475	0.8823159444960396
MR-link 2	dimethylglycine	HMDB0000092	leucine	HMDB0000687	GCST90200424	bioa_011	15:76242337-76742337	0.0264952578517915	0.0438856307725431	0.5460203472685219
MR-link 2	glutamate	HMDB0000148	citrate	HMDB0000094	GCST90200412	GCST90200304	5:36388589-36888589	-0.3276499676694738	0.1877386658368875	0.0809422313638954
MR-link 2	thyroxine	HMDB0000248	creatinine	HMDB0000562	GCST90200293	GCST90200366	2:234397317-234897317	0.0724602045331686	0.2225744879353333	0.744761175389256
MR-link 2	thyroxine	HMDB0000248	creatinine	HMDB0000562	GCST90200293	GCST90200366	12:121166650-121666650	0.6476511206181694	0.4567733978667911	0.1562249999781899
MR-link 2	hypotaurine	HMDB0000965	5,6-dihydrothymine	HMDB0000079	GCST90200379	GCST90200339	4:138793652-139293652	-0.0279415827505019	0.1575987792614876	0.859276143832977
MR-link 2	hypotaurine	HMDB0000965	5,6-dihydrothymine	HMDB0000079	GCST90200379	GCST90200339	5:114821656-115321656	0.1573202150890333	0.1156891945452191	0.1738766742063929
MR-link 2	hypotaurine	HMDB0000965	5,6-dihydrothymine	HMDB0000079	GCST90200379	GCST90200339	19:47031255-47531255	-0.2216992240909894	0.2876253859347042	0.4408304821144302
MR-link 2	urate	HMDB0000289	4-methyl-2-oxopentanoate	HMDB0000695	GCST90200307	M22116	4:9672167-10439135	-0.0894719672962746	0.0615572072616341	0.1460914406176619
MR-link 2	urate	HMDB0000289	4-methyl-2-oxopentanoate	HMDB0000695	GCST90200307	M22116	4:88802323-89302323	-0.0919494451435462	0.4747487523118847	0.8464262768407187
MR-link 2	spermidine	HMDB0001257	alpha-ketoglutaramate*	HMDB0001552	bioa_033	GCST90199885	1:247760300-248289451	-0.0164004497750269	0.0884278647390266	0.8528627703938406
MR-link 2	spermidine	HMDB0001257	alpha-ketoglutaramate*	HMDB0001552	bioa_033	GCST90199885	19:54070939-54570939	0.2993197635992695	0.165994571834457	0.071358369447547
MR-link 2	serine	HMDB0000187	histidine	HMDB0000177	GCST90200415	bioa_009	1:119778579-120514573	0.0459616863568775	0.0282679754721193	0.1039650215201514
MR-link 2	serine	HMDB0000187	histidine	HMDB0000177	GCST90200415	bioa_009	2:211290507-212040821	-0.2979079310314692	0.0496751778649852	2.0084942822297807e-09
MR-link 2	serine	HMDB0000187	histidine	HMDB0000177	GCST90200415	bioa_009	7:55905219-56847625	-0.0471640247061296	0.0400605089335883	0.2390679433030638
MR-link 2	acetoacetate	HMDB0000060	guanidinoacetate	HMDB0000128	met-d-Acetoacetate	GCST90200384	5:41395751-42449922	-0.353998690639698	0.3424281437970492	0.3012344843133215
MR-link 2	acetoacetate	HMDB0000060	guanidinoacetate	HMDB0000128	met-d-Acetoacetate	GCST90200384	6:166525103-167025103	-0.1278800744001813	0.8143373576777703	0.875216676407824
MR-link 2	acetoacetate	HMDB0000060	guanidinoacetate	HMDB0000128	met-d-Acetoacetate	GCST90200384	10:113686244-114186244	0.0523535216364101	0.7441771515862593	0.9439143819717234
MR-link 2	acetoacetate	HMDB0000060	guanidinoacetate	HMDB0000128	met-d-Acetoacetate	GCST90200384	11:116373213-116873213	-0.2735806390509111	0.442491646000435	0.5363953943185586
MR-link 2	acetoacetate	HMDB0000060	guanidinoacetate	HMDB0000128	met-d-Acetoacetate	GCST90200384	12:122333527-122833527	0.2991398805241129	0.7051858978630559	0.6714199373996725
MR-link 2	creatine	HMDB0000064	4-acetamidobutanoate	HMDB0003681	GCST90200323	M01558	2:211290507-211790507	-0.0719971250992881	0.0946782168394564	0.4469914830076472
MR-link 2	creatine	HMDB0000064	4-acetamidobutanoate	HMDB0003681	GCST90200323	M01558	15:45404327-45904327	0.0111229130759315	0.1577437446028179	0.9437857149989194
MR-link 2	1-methylxanthine	HMDB0010738	2-hydroxyglutarate	HMDB0059655	M34389	M37253	8:18010431-18510431	-0.0410535960080848	0.0847234350742733	0.6279884239698541
MR-link 2	glycerophosphorylcholine (gpc)	HMDB0000086	eicosapentaenoate (epa; 20:5n3)	HMDB0001999	GCST90199629	GCST90200349	1:40156715-40656715	0.0506679450921444	0.2075537265556177	0.807138146863055
MR-link 2	sphinganine	HMDB0000269	phenylalanine	HMDB0000159	GCST90200374	GCST90200396	3:56598999-57098999	0.1298441198366391	0.1640757758369009	0.428729984397143
MR-link 2	bilirubin (z,z)	HMDB0000054	arginine	HMDB0000517	M27716	bioa_002	2:234140469-234918570	0.0263607828894824	0.0266845067687245	0.3232170687205861
MR-link 2	ornithine	HMDB0000214	phenylalanine	HMDB0000159	GCST90200404	met-d-Phe	6:131644358-132144358	0.0807415311657528	0.0391581752437624	0.0392141215063543
MR-link 2	ornithine	HMDB0000214	phenylalanine	HMDB0000159	GCST90200404	met-d-Phe	6:161178041-161678041	0.0		1.0
MR-link 2	methionine	HMDB0000696	n-acetylaspartate (naa)	HMDB0000812	bioa_013	GCST90199665	5:89993899-90493899	0.1888975699221515	0.3285299553122098	0.565306025057864
MR-link 2	methionine	HMDB0000696	n-acetylaspartate (naa)	HMDB0000812	bioa_013	GCST90199665	12:46900176-47464292	0.1344783495482871	0.2200648793147232	0.5411433013067704
MR-link 2	methionine	HMDB0000696	n-acetylaspartate (naa)	HMDB0000812	bioa_013	GCST90199665	12:56615040-57115040	0.8099206429989649	0.6652804730227199	0.2234473785657645
MR-link 2	glycine	HMDB0000123	3-methyl-2-oxovalerate	HMDB0000491	M32338	M15676	2:211289363-212090389	0.0420963613772724	0.0371102130926165	0.2566433439708692
MR-link 2	tyrosine	HMDB0000158	choline	HMDB0000097	GCST90200427	M15506	6:111308006-112158646	-0.0282218782438087	0.115157881511932	0.8064013153498056
MR-link 2	dehydroepiandrosterone sulfate (dhea-s)	HMDB0001032	phenylalanine	HMDB0000159	GCST90199673	bioa_016	7:98825038-100067196	-0.005574852884707	0.030365156200043	0.8543321668515966
MR-link 2	caffeine	HMDB0001847	tryptophan	HMDB0000929	M00569	bioa_020	7:17037106-17537106	-0.0674685628253793	0.1276278160166892	0.5970585001698694
MR-link 2	caffeine	HMDB0001847	tryptophan	HMDB0000929	M00569	bioa_020	15:74777880-75277880	0.0814603482467829	0.079891172091904	0.307898552864791
MR-link 2	kynurenate	HMDB0000715	7-methylxanthine	HMDB0001991	GCST90200454	GCST90199754	1:241463402-241963402	0.0233764135881961	0.0629436970767459	0.7103499840325259
MR-link 2	kynurenate	HMDB0000715	7-methylxanthine	HMDB0001991	GCST90200454	GCST90199754	4:170711647-171211647	-0.0287518447854161	0.1222207190143805	0.8140183793202284
MR-link 2	kynurenate	HMDB0000715	7-methylxanthine	HMDB0001991	GCST90200454	GCST90199754	16:58517848-59017848	0.0435919432801767	0.2132556215421522	0.8380317910618884
MR-link 2	citrate	HMDB0000094	leucine	HMDB0000687	met-d-Citrate	met-d-Leu	1:54822726-55322726	0.6264489658231216	0.1781981301109849	0.0004389876211235
MR-link 2	citrate	HMDB0000094	leucine	HMDB0000687	met-d-Citrate	met-d-Leu	1:206967359-207467359	-0.0159061487734769	0.0778856964958318	0.8381782536878153
MR-link 2	citrate	HMDB0000094	leucine	HMDB0000687	met-d-Citrate	met-d-Leu	2:6909613-7409613	0.318098355126344	0.1578803833048195	0.0439249724593327
MR-link 2	citrate	HMDB0000094	leucine	HMDB0000687	met-d-Citrate	met-d-Leu	2:211290507-211790507	0.2091794459379692	0.1784023326409226	0.2409902749589662
MR-link 2	citrate	HMDB0000094	leucine	HMDB0000687	met-d-Citrate	met-d-Leu	2:241907241-242693157	0.5519284207940094	0.2534065298026265	0.029403393027952
MR-link 2	citrate	HMDB0000094	leucine	HMDB0000687	met-d-Citrate	met-d-Leu	4:77164144-77664144	0.1694028008263502	0.1674828106599327	0.3117944966040176
MR-link 2	citrate	HMDB0000094	leucine	HMDB0000687	met-d-Citrate	met-d-Leu	5:14438417-15122542	0.0462232581944204	0.0322128582530514	0.1513065017455319
MR-link 2	citrate	HMDB0000094	leucine	HMDB0000687	met-d-Citrate	met-d-Leu	5:43252947-44074677	-0.0658984716286808	0.0991198239615182	0.5061551078952264
MR-link 2	citrate	HMDB0000094	leucine	HMDB0000687	met-d-Citrate	met-d-Leu	5:176569252-177069252	0.3736044811769362	0.253663419491506	0.1407954060656133
MR-link 2	citrate	HMDB0000094	leucine	HMDB0000687	met-d-Citrate	met-d-Leu	6:18111878-18611878	-0.1376415024620086	0.1201530940030933	0.2519809629240428
MR-link 2	citrate	HMDB0000094	leucine	HMDB0000687	met-d-Citrate	met-d-Leu	6:160159894-160659894	0.2025260858402308	0.1221426470724284	0.097295032387988
MR-link 2	citrate	HMDB0000094	leucine	HMDB0000687	met-d-Citrate	met-d-Leu	7:72772933-73272933	-0.2640524100057656	0.1114723934843634	0.0178473705908525
MR-link 2	citrate	HMDB0000094	leucine	HMDB0000687	met-d-Citrate	met-d-Leu	8:126256694-126756694	-0.0395176836740216	0.1055894234162503	0.708212395753371
MR-link 2	citrate	HMDB0000094	leucine	HMDB0000687	met-d-Citrate	met-d-Leu	9:95648531-96148531	0.2540903154494995	0.1844910119535807	0.168434852026733
MR-link 2	citrate	HMDB0000094	leucine	HMDB0000687	met-d-Citrate	met-d-Leu	9:135899500-136399500	0.5472015726423489	0.1868305096659415	0.0034020078538221
MR-link 2	citrate	HMDB0000094	leucine	HMDB0000687	met-d-Citrate	met-d-Leu	10:5959218-6459218	0.1106292905101637	0.331116356303447	0.7382965436259805
MR-link 2	citrate	HMDB0000094	leucine	HMDB0000687	met-d-Citrate	met-d-Leu	10:64654071-65607438	0.6763749796043852	0.1703723873447818	7.187864860056821e-05
MR-link 2	citrate	HMDB0000094	leucine	HMDB0000687	met-d-Citrate	met-d-Leu	10:94589724-95089724	-0.0549307123675458	0.24045528243206	0.819300615141988
MR-link 2	citrate	HMDB0000094	leucine	HMDB0000687	met-d-Citrate	met-d-Leu	11:13111524-13611524	-0.0456344978280933	0.2081477892492573	0.8264624372920539
MR-link 2	citrate	HMDB0000094	leucine	HMDB0000687	met-d-Citrate	met-d-Leu	11:61356683-61856683	-0.2411045568843643	0.243136454283286	0.3213717176011418
MR-link 2	citrate	HMDB0000094	leucine	HMDB0000687	met-d-Citrate	met-d-Leu	12:20812570-21569526	-0.3338131722662346	0.1557996467307391	0.0321468564971021
MR-link 2	citrate	HMDB0000094	leucine	HMDB0000687	met-d-Citrate	met-d-Leu	12:120844110-121665390	0.1932117908540697	0.09294262040837	0.0376330939280005
MR-link 2	citrate	HMDB0000094	leucine	HMDB0000687	met-d-Citrate	met-d-Leu	14:55030981-55530981	0.6195726427667472	0.2200740279197099	0.0048732937276978
MR-link 2	citrate	HMDB0000094	leucine	HMDB0000687	met-d-Citrate	met-d-Leu	14:94594947-95094947	0.4330488552145232	0.2760658434986662	0.1167310606875528
MR-link 2	citrate	HMDB0000094	leucine	HMDB0000687	met-d-Citrate	met-d-Leu	14:102387585-102887585	-0.7523714869086833	0.2314397537675228	0.0011506830437689
MR-link 2	citrate	HMDB0000094	leucine	HMDB0000687	met-d-Citrate	met-d-Leu	15:42429423-42929423	0.2865777712864593	0.1476477544746639	0.0522636339963421
MR-link 2	citrate	HMDB0000094	leucine	HMDB0000687	met-d-Citrate	met-d-Leu	15:43028726-45186579	-0.2081007262229673	0.1491166085431394	0.1628479401474565
MR-link 2	citrate	HMDB0000094	leucine	HMDB0000687	met-d-Citrate	met-d-Leu	16:58436602-58936602	0.0409003725006222	0.1708151796090074	0.8107626647721387
MR-link 2	citrate	HMDB0000094	leucine	HMDB0000687	met-d-Citrate	met-d-Leu	17:6092241-7020419	0.0607634091144012	0.0154104284471339	8.046670060590298e-05
MR-link 2	citrate	HMDB0000094	leucine	HMDB0000687	met-d-Citrate	met-d-Leu	17:57343504-58184169	-0.1056052830461573	0.1608196870470305	0.5113938515665424
MR-link 2	citrate	HMDB0000094	leucine	HMDB0000687	met-d-Citrate	met-d-Leu	18:76910235-77410235	0.6866546333650487	0.2078459043694877	0.0009542751075635
MR-link 2	citrate	HMDB0000094	leucine	HMDB0000687	met-d-Citrate	met-d-Leu	20:62104494-62604494	0.0591717044266725	0.2250840828997675	0.7926375904565206
MR-link 2	citrate	HMDB0000094	leucine	HMDB0000687	met-d-Citrate	met-d-Leu	22:18883605-19740639	0.0866960346728604	0.0656590701082931	0.1867025276801149
MR-link 2	pantothenate	HMDB0000210	urea	HMDB0000294	M01508	M01670	2:27200724-27700724	0.0913627698650809	0.1958315747884262	0.640830824609306
MR-link 2	histidine	HMDB0000177	methionine	HMDB0000696	bioa_009	bioa_013	2:27492603-27992603	0.8682206176458482	0.2909520361029215	0.0028444368629206
MR-link 2	histidine	HMDB0000177	methionine	HMDB0000696	bioa_009	bioa_013	2:211331245-211831245	0.3890854006342749	0.1637013511340891	0.017463545597578
MR-link 2	histidine	HMDB0000177	methionine	HMDB0000696	bioa_009	bioa_013	3:186208322-186708322	0.2199441529998939	0.1989047506316717	0.2688233690170941
MR-link 2	histidine	HMDB0000177	methionine	HMDB0000696	bioa_009	bioa_013	4:186893802-187393802	0.1844321762077286	0.1204858754758724	0.12583442871976
MR-link 2	histidine	HMDB0000177	methionine	HMDB0000696	bioa_009	bioa_013	8:145389726-145889726	0.543738516307108	0.2948718209177197	0.065185671425668
MR-link 2	histidine	HMDB0000177	methionine	HMDB0000696	bioa_009	bioa_013	9:135904304-136404304	0.547694054706926	0.3332366584173172	0.1002673625414649
MR-link 2	histidine	HMDB0000177	methionine	HMDB0000696	bioa_009	bioa_013	12:56615040-57115040	1.2197943066448365	0.2987967879290314	4.4581790935193085e-05
MR-link 2	histidine	HMDB0000177	methionine	HMDB0000696	bioa_009	bioa_013	12:96083535-96730076	-0.0690085924489144	0.0710281254266573	0.3312659382432413
MR-link 2	histidine	HMDB0000177	methionine	HMDB0000696	bioa_009	bioa_013	14:21229605-21729605	0.5058042036944281	0.1540352873168516	0.0010245738733382
MR-link 2	histidine	HMDB0000177	methionine	HMDB0000696	bioa_009	bioa_013	15:58473939-58973939	0.4075128250182805	0.3306906783544128	0.2178339886786708
MR-link 2	acetate	HMDB0000042	histidine	HMDB0000177	met-d-Acetate	M00059	2:27480940-27980940	1.0123632258867314	0.6394096008416363	0.1133580893900195
MR-link 2	acetate	HMDB0000042	histidine	HMDB0000177	met-d-Acetate	M00059	2:136358646-136858646	-0.0258182778544872	0.6718675133290007	0.9693467297423992
MR-link 2	acetate	HMDB0000042	histidine	HMDB0000177	met-d-Acetate	M00059	9:4513491-5013491	0.4073116940922012	0.587071062712545	0.487805729404979
MR-link 2	acetate	HMDB0000042	histidine	HMDB0000177	met-d-Acetate	M00059	12:111634608-112523499	-0.1908820398352436	0.6469905684787636	0.7679704755330667
MR-link 2	acetate	HMDB0000042	histidine	HMDB0000177	met-d-Acetate	M00059	12:112590766-113090766	-0.0645681666630455	0.6836817120724071	0.9247581717343444
MR-link 2	acetate	HMDB0000042	histidine	HMDB0000177	met-d-Acetate	M00059	20:24698737-26432690	0.05727673088672	0.2398320541706117	0.8112450327542712
MR-link 2	acetate	HMDB0000042	histidine	HMDB0000177	met-d-Acetate	M00059	20:29267804-29767804	-0.033613797277315	0.691466696978115	0.9612282551670716
MR-link 2	acetate	HMDB0000042	histidine	HMDB0000177	met-d-Acetate	M00059	20:32973832-34017690	0.2129964293887491	0.6138001241358683	0.728581788669477
MR-link 2	serine	HMDB0000187	inositol 1-phosphate (i1p)	HMDB0000213	bioa_018	M01481	1:11610843-12110843	-0.4570271849619098	0.7646727146569288	0.5500555702588611
MR-link 2	serine	HMDB0000187	inositol 1-phosphate (i1p)	HMDB0000213	bioa_018	M01481	1:119427250-120522606	-0.1468840529108757	0.1769226235121999	0.406416478532194
MR-link 2	serine	HMDB0000187	inositol 1-phosphate (i1p)	HMDB0000213	bioa_018	M01481	2:27480940-27980940	-0.4500012099228226	0.456466680502377	0.3242136790904314
MR-link 2	serine	HMDB0000187	inositol 1-phosphate (i1p)	HMDB0000213	bioa_018	M01481	2:211315692-212076215	0.3524770113051813	0.233794490156391	0.1316476903341187
MR-link 2	serine	HMDB0000187	inositol 1-phosphate (i1p)	HMDB0000213	bioa_018	M01481	3:125660381-126160381	0.6258640005184521	0.6114889732575608	0.3060676076962483
MR-link 2	serine	HMDB0000187	inositol 1-phosphate (i1p)	HMDB0000213	bioa_018	M01481	7:55551853-56922308	0.137605515668377	0.2383431882779171	0.5637084957630434
MR-link 2	serine	HMDB0000187	inositol 1-phosphate (i1p)	HMDB0000213	bioa_018	M01481	8:126232621-126732621	-0.4685528920196263	0.892804071974595	0.5997149777987383
MR-link 2	serine	HMDB0000187	inositol 1-phosphate (i1p)	HMDB0000213	bioa_018	M01481	10:65065800-65565800	-0.456110802509452	0.8168165729992478	0.5765709149764964
MR-link 2	2-oxoarginine*	HMDB0004225	gluconate	HMDB0000625	GCST90199903	GCST90200373	4:102938709-103438709	-0.1099919364607966	0.3649864439674614	0.763140782941476
MR-link 2	2-oxoarginine*	HMDB0004225	gluconate	HMDB0000625	GCST90199903	GCST90200373	6:160310824-160819068	0.2487894082827089	0.0976068830879837	0.0108065745299438
MR-link 2	cystathionine	HMDB0000099	tyrosine	HMDB0000158	GCST90200383	met-d-Tyr	1:70631670-71131670	-0.0694140422948516	0.0373669712062004	0.0632214399711121
MR-link 2	cystathionine	HMDB0000099	tyrosine	HMDB0000158	GCST90200383	met-d-Tyr	19:33152807-33652807	-0.028988958153036	0.0462134672769198	0.5304732377847695
MR-link 2	spermidine	HMDB0001257	asparagine	HMDB0000168	GCST90200423	M34283	1:247789451-248289451	0.0821406796356137	0.1786790516656076	0.6457238572250545
MR-link 2	1-methylxanthine	HMDB0010738	biliverdin	HMDB0001008	GCST90199763	GCST90200706	8:18005709-18505709	-0.0444632347660597	0.0522544730895666	0.3948259295904289
MR-link 2	1-methylxanthine	HMDB0010738	biliverdin	HMDB0001008	GCST90199763	GCST90200706	15:74275585-74775585	-0.0766132676974661	0.1329900437488844	0.5645592628187296
MR-link 2	1-methylxanthine	HMDB0010738	biliverdin	HMDB0001008	GCST90199763	GCST90200706	15:74777880-75599999	-0.1560308329315958	0.1234463469761783	0.2062455817183159
MR-link 2	creatine	HMDB0000064	inosine	HMDB0000195	M27718	GCST90200394	2:211346498-211846498	-0.0402111139104293	0.1056276662467577	0.7034352737226763
MR-link 2	uridine	HMDB0000296	flavin adenine dinucleotide (fad)	HMDB0001248	M00606	GCST90200376	1:20665172-21165172	-0.2379087460155433	0.2002800822132101	0.2348806077332884
MR-link 2	uridine	HMDB0000296	flavin adenine dinucleotide (fad)	HMDB0001248	M00606	GCST90200376	7:47852911-48352911	0.2669253687975758	0.2082770664589898	0.1999872460532361
MR-link 2	uridine	HMDB0000296	flavin adenine dinucleotide (fad)	HMDB0001248	M00606	GCST90200376	22:50721752-51221752	-0.2764257666933706	0.1762634022449821	0.1168218916411198
MR-link 2	glutamine	HMDB0000641	docosahexaenoate (dha; 22:6n3)	HMDB0002183	bioa_006	GCST90199651	2:27200724-28253174	0.0016917567416591	0.3391446110897745	0.9960199250034084
MR-link 2	glutamine	HMDB0000641	docosahexaenoate (dha; 22:6n3)	HMDB0002183	bioa_006	GCST90199651	2:191299636-192089976	-0.2859841318120058	0.3268508882154864	0.3815912111712309
MR-link 2	glutamine	HMDB0000641	docosahexaenoate (dha; 22:6n3)	HMDB0002183	bioa_006	GCST90199651	6:20469561-20969561	-0.0291247372137256	0.9418761806304702	0.9753317093229712
MR-link 2	glutamine	HMDB0000641	docosahexaenoate (dha; 22:6n3)	HMDB0002183	bioa_006	GCST90199651	7:72732874-73232874	-0.5522847153389774	0.4410180782864822	0.2104624058386319
MR-link 2	glutamine	HMDB0000641	docosahexaenoate (dha; 22:6n3)	HMDB0002183	bioa_006	GCST90199651	8:134082558-134582558	2.0228904600596618	0.8204377648463919	0.0136775096208118
MR-link 2	glutamine	HMDB0000641	docosahexaenoate (dha; 22:6n3)	HMDB0002183	bioa_006	GCST90199651	9:4032942-4532942	-0.0734594506245213	0.6215015501568374	0.9059117812534712
MR-link 2	glutamine	HMDB0000641	docosahexaenoate (dha; 22:6n3)	HMDB0002183	bioa_006	GCST90199651	10:64798306-65565800	1.0400059186373158	0.807838499862274	0.1979572184033894
MR-link 2	glutamine	HMDB0000641	docosahexaenoate (dha; 22:6n3)	HMDB0002183	bioa_006	GCST90199651	10:99109412-99609412	0.1577978244432148	0.2524783790887036	0.5319740800075061
MR-link 2	glutamine	HMDB0000641	docosahexaenoate (dha; 22:6n3)	HMDB0002183	bioa_006	GCST90199651	12:46679007-47711183	0.319466354991696	0.2294479881291926	0.1638237604285143
MR-link 2	glutamine	HMDB0000641	docosahexaenoate (dha; 22:6n3)	HMDB0002183	bioa_006	GCST90199651	12:56615040-57375879	-0.1372939965923236	0.0976387547727297	0.159681833062326
MR-link 2	glutamine	HMDB0000641	docosahexaenoate (dha; 22:6n3)	HMDB0002183	bioa_006	GCST90199651	12:59344212-60165849	-0.5809729785964064	0.3532379191735144	0.1000301900124496
MR-link 2	glutamine	HMDB0000641	docosahexaenoate (dha; 22:6n3)	HMDB0002183	bioa_006	GCST90199651	14:100594368-101094368	1.6268372727487843	0.6694792425831316	0.0150986539980543
MR-link 2	glutamine	HMDB0000641	docosahexaenoate (dha; 22:6n3)	HMDB0002183	bioa_006	GCST90199651	15:58477325-58977325	-0.1639829526940713	0.5777965146647351	0.7765579485676831
MR-link 2	phosphate	HMDB0001429	urea	HMDB0000294	GCST90200393	M01670	1:21570042-22070042	0.2357874069758192	0.155843191832703	0.1302851065622425
MR-link 2	arginine	HMDB0000517	taurocholate	HMDB0000036	bioa_002	GCST90200333	2:24182937-24682937	0.1439900481243667	0.3307392608698496	0.6633024486767054
MR-link 2	arginine	HMDB0000517	taurocholate	HMDB0000036	bioa_002	GCST90200333	2:211333022-211833022	0.2161561932681919	0.2575276786818478	0.4012722006625324
MR-link 2	arginine	HMDB0000517	taurocholate	HMDB0000036	bioa_002	GCST90200333	2:219037276-219788019	0.0836249666195305	0.31305352617604	0.7893715830106678
MR-link 2	arginine	HMDB0000517	taurocholate	HMDB0000036	bioa_002	GCST90200333	4:144583533-145083533	0.0550598574375672	0.2443192904330105	0.8216990287804266
MR-link 2	arginine	HMDB0000517	taurocholate	HMDB0000036	bioa_002	GCST90200333	5:177386199-177886199	0.224757454848087	0.9428410307358208	0.8115839022366316
MR-link 2	arginine	HMDB0000517	taurocholate	HMDB0000036	bioa_002	GCST90200333	6:131339506-132265729	0.1185903226867555	0.1189848816606856	0.3189179392159382
MR-link 2	arginine	HMDB0000517	taurocholate	HMDB0000036	bioa_002	GCST90200333	6:135177817-135677817	0.3224950844527481	0.6622942673135508	0.6263035115269718
MR-link 2	arginine	HMDB0000517	taurocholate	HMDB0000036	bioa_002	GCST90200333	10:99898951-100398951	-0.115407255601385	0.4777379586814783	0.8091132129900662
MR-link 2	arginine	HMDB0000517	taurocholate	HMDB0000036	bioa_002	GCST90200333	12:46680313-47435518	-0.0718531716231738	0.2971814678507185	0.8089489776702538
MR-link 2	arginine	HMDB0000517	taurocholate	HMDB0000036	bioa_002	GCST90200333	19:12757458-13257458	-0.0223589465164248	0.153797782999651	0.884411753823571
MR-link 2	creatine	HMDB0000064	histidine	HMDB0000177	M27718	GCST90200377	2:211346498-211846498	-0.4622151237539581	0.111180353491499	3.2196711093463465e-05
MR-link 2	dihydroorotate	HMDB03349	glycohyocholate	HMDB0000138	GCST90200444	GCST90199935	5:53379047-53879047	-0.0330278665110688	0.1762354845518329	0.8513410761719098
MR-link 2	dihydroorotate	HMDB03349	glycohyocholate	HMDB0000138	GCST90200444	GCST90199935	10:104381189-105206827	-0.1180629895546403	0.1970600425486387	0.549091590375038
MR-link 2	dihydroorotate	HMDB03349	glycohyocholate	HMDB0000138	GCST90200444	GCST90199935	10:125910495-126410495	-0.0872202101844716	0.1511106774970895	0.5638082587224799
MR-link 2	dihydroorotate	HMDB03349	glycohyocholate	HMDB0000138	GCST90200444	GCST90199935	11:122683181-123183181	0.3963370371771939	0.2485059879715087	0.1107392464736035
MR-link 2	dihydroorotate	HMDB03349	glycohyocholate	HMDB0000138	GCST90200444	GCST90199935	15:77921365-78954732	-0.0027824410805322	0.0492472594003436	0.9549439658465606
MR-link 2	valine	HMDB0000883	creatinine	HMDB0000562	met-d-Val	met-d-Creatinine	2:27480940-28253616	-0.1007858379023706	0.14242516201649	0.4791684263684838
MR-link 2	valine	HMDB0000883	creatinine	HMDB0000562	met-d-Val	met-d-Creatinine	2:64975088-65475088	0.0344918904794188	0.0923013153612164	0.7086364820684877
MR-link 2	valine	HMDB0000883	creatinine	HMDB0000562	met-d-Val	met-d-Creatinine	2:165251927-165751927	0.5906119973970013	0.127036956700492	3.333295406361728e-06
MR-link 2	valine	HMDB0000883	creatinine	HMDB0000562	met-d-Val	met-d-Creatinine	2:226858446-227358446	0.974766029337981	0.3166072059532918	0.0020784549074689
MR-link 2	valine	HMDB0000883	creatinine	HMDB0000562	met-d-Val	met-d-Creatinine	3:135701113-136578270	0.4711484801884802	0.2205814668095516	0.0326844148262876
MR-link 2	valine	HMDB0000883	creatinine	HMDB0000562	met-d-Val	met-d-Creatinine	4:86953335-87453335	0.5844403988294554	0.1671554573559557	0.0004716017492232
MR-link 2	valine	HMDB0000883	creatinine	HMDB0000562	met-d-Val	met-d-Creatinine	4:87663610-88163610	0.652077284449309	0.1907085964906927	0.000627977371847
MR-link 2	valine	HMDB0000883	creatinine	HMDB0000562	met-d-Val	met-d-Creatinine	4:88882515-89510546	0.0759177152287562	0.035084072133706	0.0304735750896837
MR-link 2	valine	HMDB0000883	creatinine	HMDB0000562	met-d-Val	met-d-Creatinine	5:55564890-56064890	0.6415118651537962	0.1348385837155646	1.9588073398624763e-06
MR-link 2	valine	HMDB0000883	creatinine	HMDB0000562	met-d-Val	met-d-Creatinine	6:108910874-109410874	0.602937879235532	0.2772309480364283	0.029640776953575
MR-link 2	valine	HMDB0000883	creatinine	HMDB0000562	met-d-Val	met-d-Creatinine	12:56199875-57115338	0.4155353369171154	0.1205402927015778	0.0005662753508035
MR-link 2	valine	HMDB0000883	creatinine	HMDB0000562	met-d-Val	met-d-Creatinine	12:122278263-122778263	0.3672778978935652	0.1806885404386894	0.0420871485202626
MR-link 2	valine	HMDB0000883	creatinine	HMDB0000562	met-d-Val	met-d-Creatinine	14:102468052-102968052	-0.4359038213714403	0.2276986740005484	0.0555704786870914
MR-link 2	valine	HMDB0000883	creatinine	HMDB0000562	met-d-Val	met-d-Creatinine	16:69315747-70918195	0.3167107101263992	0.0804336175989381	8.232068600904789e-05
MR-link 2	valine	HMDB0000883	creatinine	HMDB0000562	met-d-Val	met-d-Creatinine	17:6935779-7435779	-0.0196463491692559	0.0782864340456402	0.8018491268261456
MR-link 2	valine	HMDB0000883	creatinine	HMDB0000562	met-d-Val	met-d-Creatinine	17:79384062-79884062	1.1131832433261186	0.2853325841316401	9.565638960102169e-05
MR-link 2	valine	HMDB0000883	creatinine	HMDB0000562	met-d-Val	met-d-Creatinine	19:6947332-7447332	0.6941881739253957	0.1994150695722117	0.000499318115681
MR-link 2	valine	HMDB0000883	creatinine	HMDB0000562	met-d-Val	met-d-Creatinine	19:13901809-14401809	0.746654343992689	0.2633914461745508	0.0045858593394467
MR-link 2	valine	HMDB0000883	creatinine	HMDB0000562	met-d-Val	met-d-Creatinine	19:49050431-49611255	0.3005632628251857	0.0837334020832304	0.0003312791981688
MR-link 2	valine	HMDB0000883	creatinine	HMDB0000562	met-d-Val	met-d-Creatinine	22:18665347-19165347	0.0518443380596223	0.1648745228945215	0.7531813847567663
MR-link 2	n-acetylglucosaminylasparagine	HMDB0000489	aspartate	HMDB0000191	GCST90200316	GCST90200370	4:178111987-178611987	-0.2480149111559177	0.1492079365615115	0.0964706932295794
MR-link 2	n-acetylglucosaminylasparagine	HMDB0000489	aspartate	HMDB0000191	GCST90200316	GCST90200370	6:167457759-167966043	-0.0169053300840742	0.0334491342474621	0.6132750293839734
MR-link 2	n-acetylglucosaminylasparagine	HMDB0000489	aspartate	HMDB0000191	GCST90200316	GCST90200370	14:94594947-95094947	0.2832950609285158	0.1663551052678533	0.08857671208672
MR-link 2	n-acetylglucosaminylasparagine	HMDB0000489	aspartate	HMDB0000191	GCST90200316	GCST90200370	17:64055051-64555051	0.4245530674617324	0.1896978845187886	0.0252178919843741
MR-link 2	citrulline	HMDB0000904	5-oxoproline	HMDB0000267	M02132	GCST90200280	10:97115163-97871266	-0.1547310545043187	0.132783778817591	0.2439033172246486
MR-link 2	serine	HMDB0000187	adenosine 5'-monophosphate (amp)	HMDB0000045	GCST90200415	GCST90200356	1:119778579-120514573	-0.0307276853716013	0.0828781866490185	0.7108183737778984
MR-link 2	serine	HMDB0000187	adenosine 5'-monophosphate (amp)	HMDB0000045	GCST90200415	GCST90200356	2:211290507-212040821	-0.0756052274785774	0.0926429284837015	0.4144470580613437
MR-link 2	serine	HMDB0000187	adenosine 5'-monophosphate (amp)	HMDB0000045	GCST90200415	GCST90200356	7:55905219-56847625	-0.1934936031463191	0.1184509338789704	0.1023567797328094
MR-link 2	citrulline	HMDB0000904	valine	HMDB0000883	GCST90200403	M01649	2:211084708-211584708	0.1524393215461416	0.1589078734885944	0.3374108094199458
MR-link 2	citrulline	HMDB0000904	valine	HMDB0000883	GCST90200403	M01649	9:133044244-133573675	0.1165033788140189	0.1536668661952653	0.4483579014353144
MR-link 2	histidine	HMDB0000177	myo-inositol	HMDB0000211	bioa_009	GCST90200401	2:27492603-27992603	0.7977271546455362	0.4861829669982642	0.1008397316718602
MR-link 2	histidine	HMDB0000177	myo-inositol	HMDB0000211	bioa_009	GCST90200401	2:211331245-211831245	0.4968060451967455	0.3178440797872749	0.1180409411169592
MR-link 2	histidine	HMDB0000177	myo-inositol	HMDB0000211	bioa_009	GCST90200401	3:186208322-186708322	-0.6692289857311977	0.3575817898554001	0.0612701305111443
MR-link 2	histidine	HMDB0000177	myo-inositol	HMDB0000211	bioa_009	GCST90200401	4:186893802-187393802	0.1530336919499771	0.3221179871101614	0.6347257964134095
MR-link 2	histidine	HMDB0000177	myo-inositol	HMDB0000211	bioa_009	GCST90200401	12:56615040-57115040	-0.7595555810369866	0.5599528421569561	0.1749517473930781
MR-link 2	histidine	HMDB0000177	myo-inositol	HMDB0000211	bioa_009	GCST90200401	12:96083535-96730076	-0.048956538645993	0.1523260775849034	0.7479125692989699
MR-link 2	histidine	HMDB0000177	myo-inositol	HMDB0000211	bioa_009	GCST90200401	14:21229605-21729605	-0.0946208660052267	0.4070390734863833	0.8161796775324637
MR-link 2	histidine	HMDB0000177	myo-inositol	HMDB0000211	bioa_009	GCST90200401	15:58473939-58973939	-1.218797493370531	0.52195987983134	0.0195413016495407
MR-link 2	citrate	HMDB0000094	phenylethylamine	HMDB0012275	GCST90200304	bioa_015	5:14503745-15117020	0.147185600643704	0.1543343899851091	0.3402457138256052
MR-link 2	citrate	HMDB0000094	phenylethylamine	HMDB0012275	GCST90200304	bioa_015	17:6357018-6961881	-0.0622562169287914	0.0813523627490681	0.4441130215077566
MR-link 2	citrate	HMDB0000094	phenylethylamine	HMDB0012275	GCST90200304	bioa_015	22:19003274-19503274	0.1421847133396497	0.117153680101111	0.2248776568021527
MR-link 2	threonine	HMDB0000167	spermidine	HMDB0001257	GCST90200432	GCST90200423	2:27589369-28089369	0.1004966461173383	0.1400261826626207	0.4729429227169918
MR-link 2	threonine	HMDB0000167	spermidine	HMDB0001257	GCST90200432	GCST90200423	2:211290507-211790507	-0.373678371664212	0.1975636180732295	0.0585665501284896
MR-link 2	threonine	HMDB0000167	spermidine	HMDB0001257	GCST90200432	GCST90200423	12:46938082-47438082	0.0030286044134444	0.1434610021954099	0.9831571145901572
MR-link 2	threonine	HMDB0000167	spermidine	HMDB0001257	GCST90200432	GCST90200423	14:100594368-101094368	0.4129002088156948	0.2852044522484696	0.1476914314150528
MR-link 2	3-hydroxybutyrate (bhba)	HMDB0000011	glycerophosphorylcholine (gpc)	HMDB0000086	met-d-bOHbutyrate	GCST90199629	1:230050269-230550269	-2.2696929982680976	0.8404441948476722	0.0069217149130014
MR-link 2	3-hydroxybutyrate (bhba)	HMDB0000011	glycerophosphorylcholine (gpc)	HMDB0000086	met-d-bOHbutyrate	GCST90199629	5:41452897-42471829	-0.1112034471209217	0.4162783730317911	0.7893635115011761
MR-link 2	3-hydroxybutyrate (bhba)	HMDB0000011	glycerophosphorylcholine (gpc)	HMDB0000086	met-d-bOHbutyrate	GCST90199629	8:8059014-8559014	0.0728941409531186	0.7564044074860071	0.92322729709308
MR-link 2	3-hydroxybutyrate (bhba)	HMDB0000011	glycerophosphorylcholine (gpc)	HMDB0000086	met-d-bOHbutyrate	GCST90199629	8:8580720-9433358	0.1220148882153799	0.4317316197634449	0.7774701045041822
MR-link 2	3-hydroxybutyrate (bhba)	HMDB0000011	glycerophosphorylcholine (gpc)	HMDB0000086	met-d-bOHbutyrate	GCST90199629	8:9546321-10530228	0.0348207170914305	0.6314323508671703	0.9560224662756334
MR-link 2	3-hydroxybutyrate (bhba)	HMDB0000011	glycerophosphorylcholine (gpc)	HMDB0000086	met-d-bOHbutyrate	GCST90199629	8:10591858-11909109	-0.0568200409245041	0.5006679196443553	0.9096432961169316
MR-link 2	3-hydroxybutyrate (bhba)	HMDB0000011	glycerophosphorylcholine (gpc)	HMDB0000086	met-d-bOHbutyrate	GCST90199629	9:107339744-107915739	0.9690990886649796	0.4829982345322526	0.0448110653816936
MR-link 2	3-hydroxybutyrate (bhba)	HMDB0000011	glycerophosphorylcholine (gpc)	HMDB0000086	met-d-bOHbutyrate	GCST90199629	10:113694271-114194271	0.1729715910473444	0.4617353899613121	0.7079490904580807
MR-link 2	3-hydroxybutyrate (bhba)	HMDB0000011	glycerophosphorylcholine (gpc)	HMDB0000086	met-d-bOHbutyrate	GCST90199629	11:116451535-117240760	1.0057817385164518	0.5349236283253602	0.0600761567862937
MR-link 2	3-hydroxybutyrate (bhba)	HMDB0000011	glycerophosphorylcholine (gpc)	HMDB0000086	met-d-bOHbutyrate	GCST90199629	12:122375755-122875755	-0.3947080978172538	0.8088459238008339	0.6255574711793468
MR-link 2	3-hydroxybutyrate (bhba)	HMDB0000011	glycerophosphorylcholine (gpc)	HMDB0000086	met-d-bOHbutyrate	GCST90199629	14:94393207-95094947	-0.5980983392503582	0.3750546759234835	0.11078014481775
MR-link 2	3-hydroxybutyrate (bhba)	HMDB0000011	glycerophosphorylcholine (gpc)	HMDB0000086	met-d-bOHbutyrate	GCST90199629	15:58430643-58980498	-0.3773495167249567	0.4490912529972074	0.4007674911376504
MR-link 2	3-hydroxybutyrate (bhba)	HMDB0000011	glycerophosphorylcholine (gpc)	HMDB0000086	met-d-bOHbutyrate	GCST90199629	16:71899923-73042963	0.0796399552033695	0.4232914933656348	0.8507633986696919
MR-link 2	3-hydroxybutyrate (bhba)	HMDB0000011	glycerophosphorylcholine (gpc)	HMDB0000086	met-d-bOHbutyrate	GCST90199629	17:6935779-7435779	0.0220494401867826	0.5744454427502428	0.9693816200058556
MR-link 2	3-hydroxybutyrate (bhba)	HMDB0000011	glycerophosphorylcholine (gpc)	HMDB0000086	met-d-bOHbutyrate	GCST90199629	19:45161941-45661941	0.6746008508816284	0.4207448374656083	0.1088576048572988
MR-link 2	leucine	HMDB0000687	4-hydroxy-2-oxoglutaric acid	HMDB0002070	bioa_011	GCST90199897	2:27480940-27980940	0.6178005522447958	0.4772569696744485	0.195498985968233
MR-link 2	leucine	HMDB0000687	4-hydroxy-2-oxoglutaric acid	HMDB0002070	bioa_011	GCST90199897	4:88972827-89472827	0.0086912934340104	0.1630805212396068	0.9574972692053576
MR-link 2	leucine	HMDB0000687	4-hydroxy-2-oxoglutaric acid	HMDB0002070	bioa_011	GCST90199897	11:116336283-116883862	-0.1664195790680492	0.5305998368168247	0.7537912600889787
MR-link 2	leucine	HMDB0000687	4-hydroxy-2-oxoglutaric acid	HMDB0002070	bioa_011	GCST90199897	15:58477325-58977325	-0.7304244317888444	0.5895618251284168	0.2153723021463248
MR-link 2	leucine	HMDB0000687	4-hydroxy-2-oxoglutaric acid	HMDB0002070	bioa_011	GCST90199897	16:70059237-70559237	-0.3688728601251095	0.3150521703608222	0.2416666986049934
MR-link 2	3-methyl-2-oxobutyrate	HMDB0000019	glucuronate	HMDB0000127	GCST90199677	GCST90199641	4:88953670-89453670	0.0281840613670241	0.1063929856957638	0.7910824473994813
MR-link 2	leucine	HMDB0000687	3-hydroxybutyrate (bhba)	HMDB0000011	bioa_011	GCST90200367	2:27480940-27980940	-0.1830420622269682	0.557228652024465	0.7425438871070518
MR-link 2	leucine	HMDB0000687	3-hydroxybutyrate (bhba)	HMDB0000011	bioa_011	GCST90200367	4:88972827-89472827	0.2236209369142528	0.1585874154845887	0.1585160730852993
MR-link 2	leucine	HMDB0000687	3-hydroxybutyrate (bhba)	HMDB0000011	bioa_011	GCST90200367	11:116336283-116883862	-0.5333822764124851	0.4815983211047722	0.2680669236517308
MR-link 2	leucine	HMDB0000687	3-hydroxybutyrate (bhba)	HMDB0000011	bioa_011	GCST90200367	15:58477325-58977325	0.4330146953085291	0.5575937679725266	0.4374081641404322
MR-link 2	leucine	HMDB0000687	3-hydroxybutyrate (bhba)	HMDB0000011	bioa_011	GCST90200367	16:70059237-70559237	-0.0763578147185077	0.3123345320818677	0.8068633832686745
MR-link 2	glucose	HMDB0000122	2-aminobutyrate	HMDB0000452	met-d-Glucose	M32348	2:165251927-165751927	-0.4862558240272358	0.6850477810631664	0.4778201033394332
MR-link 2	glucose	HMDB0000122	2-aminobutyrate	HMDB0000452	met-d-Glucose	M32348	2:169498833-170056652	0.0538195228948664	0.1614606450487265	0.7388859157672414
MR-link 2	glucose	HMDB0000122	2-aminobutyrate	HMDB0000452	met-d-Glucose	M32348	3:122819058-123319058	-0.0107951505956664	0.481939134478158	0.9821293537548238
MR-link 2	glucose	HMDB0000122	2-aminobutyrate	HMDB0000452	met-d-Glucose	M32348	3:151951767-152451767	-0.0999729703098228	0.8823550438881702	0.9097907910431084
MR-link 2	glucose	HMDB0000122	2-aminobutyrate	HMDB0000452	met-d-Glucose	M32348	3:170377909-170877909	0.123866083043311	0.3827674298364372	0.7462358579550498
MR-link 2	glucose	HMDB0000122	2-aminobutyrate	HMDB0000452	met-d-Glucose	M32348	4:185468314-185968314	-0.5317732134924	1.0511029091417907	0.6129133259937247
MR-link 2	glucose	HMDB0000122	2-aminobutyrate	HMDB0000452	met-d-Glucose	M32348	5:95479406-95979406	0.816514369853227	0.9170519536188764	0.3732679350815117
MR-link 2	glucose	HMDB0000122	2-aminobutyrate	HMDB0000452	met-d-Glucose	M32348	6:7000270-7500270	0.77181775732342	0.7001616378915375	0.270312906585373
MR-link 2	glucose	HMDB0000122	2-aminobutyrate	HMDB0000452	met-d-Glucose	M32348	7:14801789-15301789	-0.0120777438270772	0.3858704569378079	0.9750302934578214
MR-link 2	glucose	HMDB0000122	2-aminobutyrate	HMDB0000452	met-d-Glucose	M32348	7:43935955-44473721	0.0803840856785841	0.276368439753344	0.771159608764728
MR-link 2	glucose	HMDB0000122	2-aminobutyrate	HMDB0000452	met-d-Glucose	M32348	8:117934783-118434783	0.1806658126750887	1.1126907010549565	0.8710157510298708
MR-link 2	glucose	HMDB0000122	2-aminobutyrate	HMDB0000452	met-d-Glucose	M32348	9:21884068-22384068	0.7341413380561035	0.572500570503779	0.1997228161118604
MR-link 2	glucose	HMDB0000122	2-aminobutyrate	HMDB0000452	met-d-Glucose	M32348	10:2888477-3388477	0.6363550047222541	0.4212315423270674	0.1308645915589437
MR-link 2	glucose	HMDB0000122	2-aminobutyrate	HMDB0000452	met-d-Glucose	M32348	10:112762852-113262852	0.7069748782142931	1.1581964088085828	0.5415901263812446
MR-link 2	glucose	HMDB0000122	2-aminobutyrate	HMDB0000452	met-d-Glucose	M32348	10:114504071-115004071	-1.1779082460431354	0.6064506896536477	0.0521009782648763
MR-link 2	glucose	HMDB0000122	2-aminobutyrate	HMDB0000452	met-d-Glucose	M32348	12:111682800-112523499	0.1861215684539064	0.6645780991556227	0.7794316733834066
MR-link 2	glucose	HMDB0000122	2-aminobutyrate	HMDB0000452	met-d-Glucose	M32348	12:121166650-121666650	-0.0446858752933417	0.7901128749379099	0.9548986317157248
MR-link 2	glucose	HMDB0000122	2-aminobutyrate	HMDB0000452	met-d-Glucose	M32348	13:28213465-28721145	-1.3488460819292274	1.296013430123682	0.2979843896679141
MR-link 2	glucose	HMDB0000122	2-aminobutyrate	HMDB0000452	met-d-Glucose	M32348	17:43272775-44380160	0.6437927989028487	0.9295802387817796	0.4885838908167442
MR-link 2	glucose	HMDB0000122	2-aminobutyrate	HMDB0000452	met-d-Glucose	M32348	20:22311971-22811971	-0.2896373427486672	0.9304163700825844	0.7555736075316792
MR-link 2	glutamate	HMDB0000148	n6,n6,n6-trimethyllysine	HMDB0001325	bioa_007	GCST90200344	12:121174861-121674861	-0.4509902649130961	0.5071467046192362	0.3738580805717041
MR-link 2	citrulline	HMDB0000904	1-stearoyl-2-oleoyl-gps (18:0/18:1)	HMDB0010163	bioa_005	GCST90199652	2:211099261-211599261	0.1574661383237493	0.1443767891941803	0.2754220620598379
MR-link 2	citrulline	HMDB0000904	1-stearoyl-2-oleoyl-gps (18:0/18:1)	HMDB0010163	bioa_005	GCST90199652	8:10310878-10810878	-0.5169675835469187	0.2762534257052452	0.0612962156965247
MR-link 2	citrulline	HMDB0000904	1-stearoyl-2-oleoyl-gps (18:0/18:1)	HMDB0010163	bioa_005	GCST90199652	8:11437159-11937159	-0.0482551082131602	0.5571831659972918	0.9309851203117596
MR-link 2	citrulline	HMDB0000904	1-stearoyl-2-oleoyl-gps (18:0/18:1)	HMDB0010163	bioa_005	GCST90199652	9:133044244-133627617	0.0414149204837413	0.1549360120027859	0.7892355806261955
MR-link 2	citrulline	HMDB0000904	1-stearoyl-2-oleoyl-gps (18:0/18:1)	HMDB0010163	bioa_005	GCST90199652	10:97138579-97638579	0.0988999236064347	0.262712065413546	0.7065768162463326
MR-link 2	citrulline	HMDB0000904	1-stearoyl-2-oleoyl-gps (18:0/18:1)	HMDB0010163	bioa_005	GCST90199652	17:9542768-10042768	0.1455699091673045	0.2221927257048903	0.5123701833199323
MR-link 2	n-formylanthranilic acid	HMDB0004089	lactate	HMDB0000190	GCST90199960	M00527	2:143548189-144048189	-0.0844003368328937	0.1337405319773935	0.5279913369095068
MR-link 2	n-formylanthranilic acid	HMDB0004089	lactate	HMDB0000190	GCST90199960	M00527	17:75643177-76448530	0.0213589683813362	0.049299696714552	0.6648350031799575
MR-link 2	glycine	HMDB0000123	cortisone	HMDB0002802	GCST90200707	M01769	1:75967169-76467169	-0.0224896811524817	0.204632631271139	0.91248653166338
MR-link 2	glycine	HMDB0000123	cortisone	HMDB0002802	GCST90200707	M01769	2:211036896-212058697	0.0140682269614381	0.0340331309102159	0.6793365918721697
MR-link 2	glycine	HMDB0000123	cortisone	HMDB0002802	GCST90200707	M01769	3:125659669-126159669	-0.1143702020666902	0.1963963371693659	0.5603350845645336
MR-link 2	glycine	HMDB0000123	cortisone	HMDB0002802	GCST90200707	M01769	9:6290540-6790540	-0.2236482201355493	0.1454020346843817	0.12401517015996
MR-link 2	2-oxoarginine*	HMDB0004225	citrulline	HMDB0000904	GCST90199903	M02132	4:102938709-103438709	0.1156234621809814	0.2365743545286948	0.6250254454101614
MR-link 2	2-oxoarginine*	HMDB0004225	citrulline	HMDB0000904	GCST90199903	M02132	6:160310824-160819068	-0.1777029858153787	0.0901451006703497	0.0486896362163494
MR-link 2	caffeine	HMDB0001847	caffeine	HMDB0001847	M00569	GCST90200436	7:17037106-17537106	0.0925280931535228	0.1945599702605732	0.6343763277684138
MR-link 2	caffeine	HMDB0001847	caffeine	HMDB0001847	M00569	GCST90200436	15:74777880-75277880	0.2792146473777237	0.1995008091345407	0.1616431742944253
MR-link 2	docosahexaenoate (dha; 22:6n3)	HMDB0002183	arginine	HMDB0000517	GCST90199651	bioa_002	11:61376206-61876206	-0.0216221974587476	0.1230007292726996	0.8604595696060081
MR-link 2	phenylalanine	HMDB0000159	5-methylthioadenosine (mta)	HMDB0001173	bioa_016	GCST90200359	3:186202917-186702917	-0.360421560455157	0.3921781586612461	0.3580824584196805
MR-link 2	phenylalanine	HMDB0000159	5-methylthioadenosine (mta)	HMDB0001173	bioa_016	GCST90200359	4:155231289-155731289	0.5878158011338397	0.477410315536929	0.2182259691986075
MR-link 2	phenylalanine	HMDB0000159	5-methylthioadenosine (mta)	HMDB0001173	bioa_016	GCST90200359	4:186893802-187393802	0.1558398085290314	0.2249793552239366	0.4885072995516264
MR-link 2	phenylalanine	HMDB0000159	5-methylthioadenosine (mta)	HMDB0001173	bioa_016	GCST90200359	5:176539719-177067143	0.0375620112104403	0.3128787111005939	0.9044412058545416
MR-link 2	phenylalanine	HMDB0000159	5-methylthioadenosine (mta)	HMDB0001173	bioa_016	GCST90200359	6:52381188-52881188	-0.166105342671287	0.7855163090838729	0.8325282783026666
MR-link 2	phenylalanine	HMDB0000159	5-methylthioadenosine (mta)	HMDB0001173	bioa_016	GCST90200359	11:57020509-57520509	0.6381156611682754	0.4766614193285936	0.180662194100805
MR-link 2	phenylalanine	HMDB0000159	5-methylthioadenosine (mta)	HMDB0001173	bioa_016	GCST90200359	12:103007876-103562619	0.260650629089085	0.1609205194859395	0.1052865014247051
MR-link 2	phenylalanine	HMDB0000159	5-methylthioadenosine (mta)	HMDB0001173	bioa_016	GCST90200359	14:55086875-55586875	0.0987920637431836	1.0491521331210114	0.9249791069235948
MR-link 2	phenylalanine	HMDB0000159	5-methylthioadenosine (mta)	HMDB0001173	bioa_016	GCST90200359	19:45142254-45642254	1.77412077133224	0.8173070677971778	0.0299545680537175
MR-link 2	dehydroepiandrosterone sulfate (dhea-s)	HMDB0001032	phosphate	HMDB0001429	M32425	M11438	7:98868801-99739571	-0.0333070925951968	0.1132495317828367	0.768678756272741
MR-link 2	dehydroepiandrosterone sulfate (dhea-s)	HMDB0001032	phosphate	HMDB0001429	M32425	M11438	19:48115523-48615523	0.0043557943723018	0.1368222304026305	0.9746032928616322
MR-link 2	creatine	HMDB0000064	sphinganine	HMDB0000269	GCST90200323	GCST90200374	2:211290507-211790507	0.1139603352703658	0.0904308955243468	0.2075999319047244
MR-link 2	creatine	HMDB0000064	sphinganine	HMDB0000269	GCST90200323	GCST90200374	15:45404327-45904327	-0.0494775250543165	0.1844953159958528	0.7885625578780436
MR-link 2	phenylalanine	HMDB0000159	spermidine	HMDB0001257	met-d-Phe	bioa_033	2:211293055-211793055	-0.1770422938835733	0.4867156346717413	0.7160454978202333
MR-link 2	phenylalanine	HMDB0000159	spermidine	HMDB0001257	met-d-Phe	bioa_033	6:17868392-18368392	0.1334130969054787	0.6265275320532309	0.8313733586513736
MR-link 2	phenylalanine	HMDB0000159	spermidine	HMDB0001257	met-d-Phe	bioa_033	11:57019429-57519429	0.3682976004355797	0.3646924913152105	0.3125502272804427
MR-link 2	phenylalanine	HMDB0000159	spermidine	HMDB0001257	met-d-Phe	bioa_033	12:56671418-57171418	-0.5212914191392279	0.6965021073618751	0.4541936066621861
MR-link 2	phenylalanine	HMDB0000159	spermidine	HMDB0001257	met-d-Phe	bioa_033	12:102211009-102721004	-0.0692747907951851	0.259066597286045	0.7891600622336165
MR-link 2	phenylalanine	HMDB0000159	spermidine	HMDB0001257	met-d-Phe	bioa_033	12:102890425-104124563	0.0092545805662917	0.0634627523698515	0.8840579884855531
MR-link 2	phenylalanine	HMDB0000159	spermidine	HMDB0001257	met-d-Phe	bioa_033	12:104125826-104625826	-0.0399228403960943	0.357880903300378	0.9111775031387156
MR-link 2	phenylalanine	HMDB0000159	spermidine	HMDB0001257	met-d-Phe	bioa_033	14:55161744-55661744	0.1720879485475295	0.2373678409989483	0.4684616867098266
MR-link 2	phenylalanine	HMDB0000159	spermidine	HMDB0001257	met-d-Phe	bioa_033	14:55670870-56170870	0.0469444389291272	0.3668738895288719	0.8981822329412812
MR-link 2	phenylalanine	HMDB0000159	spermidine	HMDB0001257	met-d-Phe	bioa_033	16:16004626-16504626	-0.4268690983965424	0.430405654239745	0.3213032931096709
MR-link 2	tryptophan	HMDB0000929	tyrosine	HMDB0000158	M00054	met-d-Tyr	3:20813578-21313578	-0.0864175727982266	0.0408181396588267	0.03424826583977
MR-link 2	tryptophan	HMDB0000929	tyrosine	HMDB0000158	M00054	met-d-Tyr	3:189559163-190059163	-0.1672279520360409	0.1015992825519175	0.0997728114392073
MR-link 2	tryptophan	HMDB0000929	tyrosine	HMDB0000158	M00054	met-d-Tyr	4:156579823-157079823	-0.045302788235004	0.0481024697296018	0.3462962987597832
MR-link 2	tryptophan	HMDB0000929	tyrosine	HMDB0000158	M00054	met-d-Tyr	5:142947848-143447848	0.1213306933423198	0.0652305866072204	0.0628816170957628
MR-link 2	tryptophan	HMDB0000929	tyrosine	HMDB0000158	M00054	met-d-Tyr	5:153760041-154260041	0.1166880642223368	0.0879969647705543	0.1848243064611359
MR-link 2	tryptophan	HMDB0000929	tyrosine	HMDB0000158	M00054	met-d-Tyr	6:111281159-111781159	1.4140295612925584	0.3384424038934165	2.940179759066579e-05
MR-link 2	tryptophan	HMDB0000929	tyrosine	HMDB0000158	M00054	met-d-Tyr	6:125293311-125793311	0.019479611106461	0.0688169678776891	0.7771277225857235
MR-link 2	tryptophan	HMDB0000929	tyrosine	HMDB0000158	M00054	met-d-Tyr	7:14057409-14557409	-0.0373947951472102	0.046976757660023	0.426015999775694
MR-link 2	tryptophan	HMDB0000929	tyrosine	HMDB0000158	M00054	met-d-Tyr	11:116404435-116904435	-0.0158235819404298	0.0402127053084492	0.6939523834975139
MR-link 2	tryptophan	HMDB0000929	tyrosine	HMDB0000158	M00054	met-d-Tyr	16:53794515-54294515	0.2885455248765738	0.3612587854807683	0.424451329864665
MR-link 2	myo-inositol	HMDB0000211	pantothenate	HMDB0000210	M19934	M01508	16:24681798-25181798	0.2064632280593287	0.13062073136834	0.1139623444339432
MR-link 2	myo-inositol	HMDB0000211	pantothenate	HMDB0000210	M19934	M01508	19:18368867-18868867	0.1428923755443669	0.1481576798533145	0.3348146104686879
MR-link 2	alpha-ketoglutaramate*	HMDB0001552	sphingosine	HMDB0000252	GCST90199885	GCST90200385	3:99879368-100379368	-0.0776274816452973	0.1093712668744342	0.4778522333947438
MR-link 2	inosine	HMDB0000195	allantoin	HMDB0000462	M01123	GCST90200286	6:85876680-86677325	0.1301607448575878	0.0743139801621125	0.0798602645394359
MR-link 2	docosapentaenoate (n6 dpa; 22:5n6)	HMDB0001976	lactate	HMDB0000190	GCST90199796	met-d-Lactate	11:61347212-61847212	-0.0397366198739209	0.0342220495371654	0.2455846223750414
MR-link 2	myo-inositol	HMDB0000211	3-ureidopropionate	HMDB0000026	GCST90200401	GCST90200283	16:24676314-25176314	0.1483687304166933	0.1472500037380555	0.3136477466462306
MR-link 2	myo-inositol	HMDB0000211	3-ureidopropionate	HMDB0000026	GCST90200401	GCST90200283	19:18383755-18883755	0.2442618352780951	0.2236646397817462	0.2747937039168817
MR-link 2	biliverdin	HMDB0001008	asparagine	HMDB0000168	GCST90200706	M34283	2:233898737-234978158	0.0306994576616663	0.0303239700805214	0.3113551862996445
MR-link 2	biliverdin	HMDB0001008	asparagine	HMDB0000168	GCST90200706	M34283	12:21102315-21602315	-0.163833795031503	0.1416711122612392	0.2475022267767089
MR-link 2	n1-methyl-2-pyridone-5-carboxamide	HMDB0004193	paraxanthine	HMDB0001860	GCST90199778	GCST90199654	2:135485648-135985648	-0.0610309996143485	0.161654281000122	0.7057721494477717
MR-link 2	n1-methyl-2-pyridone-5-carboxamide	HMDB0004193	paraxanthine	HMDB0001860	GCST90199778	GCST90199654	7:10019022-10519022	0.0056532312427665	0.2433859388757674	0.9814688539933428
MR-link 2	threonine	HMDB0000167	pyruvate	HMDB0000243	bioa_019	met-d-Pyruvate	2:27191397-28253174	-0.3036942974942831	0.0693646644734621	1.1964829344437864e-05
MR-link 2	threonine	HMDB0000167	pyruvate	HMDB0000243	bioa_019	met-d-Pyruvate	6:126521687-127323798	-0.1299035636690803	0.119997728022412	0.2790081249049
MR-link 2	threonine	HMDB0000167	pyruvate	HMDB0000243	bioa_019	met-d-Pyruvate	8:74631674-75131674	-0.0776347358279258	0.0641132808941796	0.225933947897599
MR-link 2	threonine	HMDB0000167	pyruvate	HMDB0000243	bioa_019	met-d-Pyruvate	12:46636543-47464292	0.0332029088498733	0.0650863884438355	0.6099561965288933
MR-link 2	threonine	HMDB0000167	pyruvate	HMDB0000243	bioa_019	met-d-Pyruvate	12:56615040-57115040	-0.2130543179115235	0.081258090670187	0.0087429307584203
MR-link 2	threonine	HMDB0000167	pyruvate	HMDB0000243	bioa_019	met-d-Pyruvate	12:59727701-60227701	0.0534784015041117	0.0974518398227895	0.583165023637116
MR-link 2	threonine	HMDB0000167	pyruvate	HMDB0000243	bioa_019	met-d-Pyruvate	16:1654524-2154524	-0.0108469647295675	0.0621403490998117	0.8614286010569816
MR-link 2	threonine	HMDB0000167	pyruvate	HMDB0000243	bioa_019	met-d-Pyruvate	20:42792364-43292364	-0.1035285939146593	0.2274807873527129	0.6490306961932137
MR-link 2	caffeine	HMDB0001847	docosahexaenoate (dha; 22:6n3)	HMDB0002183	GCST90200436	GCST90199651	15:56384745-56884745	0.1881977423202382	0.2851391249470399	0.5092405063429526
MR-link 2	caffeine	HMDB0001847	docosahexaenoate (dha; 22:6n3)	HMDB0002183	GCST90200436	GCST90199651	15:57044800-57544800	0.5058700192147265	0.5325438532139649	0.3421567565478678
MR-link 2	kynurenine	HMDB0000684	hippurate	HMDB0000714	GCST90199636	GCST90199624	1:241463402-241963402	-0.1117971634922436	0.2069525871336939	0.5890545281435668
MR-link 2	kynurenine	HMDB0000684	hippurate	HMDB0000714	GCST90199636	GCST90199624	8:39554593-40054593	0.1740266038101763	0.1815393096119601	0.3377519044262886
MR-link 2	kynurenine	HMDB0000684	hippurate	HMDB0000714	GCST90199636	GCST90199624	12:111809557-113090766	-0.0553657006420512	0.1682636857485114	0.7421244772831128
MR-link 2	kynurenine	HMDB0000684	hippurate	HMDB0000714	GCST90199636	GCST90199624	16:87568373-88128072	-0.0387466957074541	0.0833399050256892	0.6419861088461538
MR-link 2	1-(1-enyl-stearoyl)-2-arachidonoyl-gpe (p-18:0/20:4)*	HMDB0005779	kynurenine	HMDB0000684	GCST90200058	M15140	11:61307803-62000560	-0.0859018652693777	0.0628771723233745	0.1718808265212615
MR-link 2	3-hydroxybutyrate (bhba)	HMDB0000011	3-(4-hydroxyphenyl)lactate	HMDB0000755	met-d-bOHbutyrate	GCST90200371	1:230050269-230550269	-0.9034624927230072	0.6952261091672758	0.1937644198360745
MR-link 2	3-hydroxybutyrate (bhba)	HMDB0000011	3-(4-hydroxyphenyl)lactate	HMDB0000755	met-d-bOHbutyrate	GCST90200371	5:41452897-42471829	-0.0751354713929378	0.4092138690866875	0.854319968084631
MR-link 2	3-hydroxybutyrate (bhba)	HMDB0000011	3-(4-hydroxyphenyl)lactate	HMDB0000755	met-d-bOHbutyrate	GCST90200371	8:8059014-8559014	-0.0333397031464474	0.7460183900497676	0.9643542536121336
MR-link 2	3-hydroxybutyrate (bhba)	HMDB0000011	3-(4-hydroxyphenyl)lactate	HMDB0000755	met-d-bOHbutyrate	GCST90200371	8:8580720-9433358	-0.529909835577071	0.6540998594546359	0.4178620228795696
MR-link 2	3-hydroxybutyrate (bhba)	HMDB0000011	3-(4-hydroxyphenyl)lactate	HMDB0000755	met-d-bOHbutyrate	GCST90200371	8:9546321-10530228	-0.0499848157179159	0.6429504794241893	0.9380325917291252
MR-link 2	3-hydroxybutyrate (bhba)	HMDB0000011	3-(4-hydroxyphenyl)lactate	HMDB0000755	met-d-bOHbutyrate	GCST90200371	8:10591858-11909109	0.9143642529831596	0.7068445857996197	0.1958084644393034
MR-link 2	3-hydroxybutyrate (bhba)	HMDB0000011	3-(4-hydroxyphenyl)lactate	HMDB0000755	met-d-bOHbutyrate	GCST90200371	9:107339744-107915739	0.6489601978089491	0.4143108401429592	0.1172642091284184
MR-link 2	3-hydroxybutyrate (bhba)	HMDB0000011	3-(4-hydroxyphenyl)lactate	HMDB0000755	met-d-bOHbutyrate	GCST90200371	10:113694271-114194271	-0.2918702454951347	0.452208195709526	0.5186464044989771
MR-link 2	3-hydroxybutyrate (bhba)	HMDB0000011	3-(4-hydroxyphenyl)lactate	HMDB0000755	met-d-bOHbutyrate	GCST90200371	11:116451535-117240760	0.5820953312273194	0.5593891105241894	0.2980653624080568
MR-link 2	3-hydroxybutyrate (bhba)	HMDB0000011	3-(4-hydroxyphenyl)lactate	HMDB0000755	met-d-bOHbutyrate	GCST90200371	12:122375755-122875755	-1.2144652537311464	0.6518713318112582	0.0624560155195525
MR-link 2	3-hydroxybutyrate (bhba)	HMDB0000011	3-(4-hydroxyphenyl)lactate	HMDB0000755	met-d-bOHbutyrate	GCST90200371	14:94393207-95094947	-0.1676141793838879	0.3956597859029222	0.6718341533746686
MR-link 2	3-hydroxybutyrate (bhba)	HMDB0000011	3-(4-hydroxyphenyl)lactate	HMDB0000755	met-d-bOHbutyrate	GCST90200371	15:58430643-58980498	-0.1819418230278167	0.4500226025032647	0.6859959081114481
MR-link 2	3-hydroxybutyrate (bhba)	HMDB0000011	3-(4-hydroxyphenyl)lactate	HMDB0000755	met-d-bOHbutyrate	GCST90200371	16:71899923-73042963	0.1774895443513691	0.4886313547411984	0.7164269990439782
MR-link 2	3-hydroxybutyrate (bhba)	HMDB0000011	3-(4-hydroxyphenyl)lactate	HMDB0000755	met-d-bOHbutyrate	GCST90200371	17:6935779-7435779	0.4048121112278412	0.7075166898988003	0.5672141946079704
MR-link 2	3-hydroxybutyrate (bhba)	HMDB0000011	3-(4-hydroxyphenyl)lactate	HMDB0000755	met-d-bOHbutyrate	GCST90200371	19:45161941-45661941	-0.5003594673066372	0.4516593098818253	0.2679374083582855
MR-link 2	taurine	HMDB0000251	glycochenodeoxycholate	HMDB0000637	bioa_034	GCST90200342	19:54074995-54574995	0.0321612212062968	0.1290485151141704	0.8031921064779252
MR-link 2	acetone	HMDB0001659	n-acetyl-aspartyl-glutamate (naag)	HMDB0001067	met-d-Acetone	GCST90200684	1:120074995-120574995	-0.7507119068383337	0.7561062548830824	0.3207754452761588
MR-link 2	acetone	HMDB0001659	n-acetyl-aspartyl-glutamate (naag)	HMDB0001067	met-d-Acetone	GCST90200684	5:41206969-43455198	-0.2050737522020608	0.2739913322170887	0.4541779026925865
MR-link 2	acetone	HMDB0001659	n-acetyl-aspartyl-glutamate (naag)	HMDB0001067	met-d-Acetone	GCST90200684	6:166522838-167022838	0.2506254913208232	1.6285452725679626	0.877692276440531
MR-link 2	acetone	HMDB0001659	n-acetyl-aspartyl-glutamate (naag)	HMDB0001067	met-d-Acetone	GCST90200684	8:126241733-126741733	0.537199423623347	0.7610313824285867	0.4802606483781194
MR-link 2	acetone	HMDB0001659	n-acetyl-aspartyl-glutamate (naag)	HMDB0001067	met-d-Acetone	GCST90200684	10:135065795-135607239	-0.0834730753961887	0.3703351499601905	0.8216690934048775
MR-link 2	acetone	HMDB0001659	n-acetyl-aspartyl-glutamate (naag)	HMDB0001067	met-d-Acetone	GCST90200684	11:116461180-116961180	0.3042053287081807	0.8576062489499846	0.7228035246430291
MR-link 2	acetone	HMDB0001659	n-acetyl-aspartyl-glutamate (naag)	HMDB0001067	met-d-Acetone	GCST90200684	12:122365033-122865033	-0.0878411628532446	0.6354736186131061	0.8900590881543742
MR-link 2	acetone	HMDB0001659	n-acetyl-aspartyl-glutamate (naag)	HMDB0001067	met-d-Acetone	GCST90200684	12:123068455-124007504	0.8310310027496385	0.7791162987945487	0.2861376811145143
MR-link 2	acetone	HMDB0001659	n-acetyl-aspartyl-glutamate (naag)	HMDB0001067	met-d-Acetone	GCST90200684	13:42058883-42558883	-0.1005735542429447	0.7430737686621013	0.8923367295177373
MR-link 2	acetone	HMDB0001659	n-acetyl-aspartyl-glutamate (naag)	HMDB0001067	met-d-Acetone	GCST90200684	17:6935779-7435779	0.2579320921925896	0.5456244371129721	0.6364070601716096
MR-link 2	acetone	HMDB0001659	n-acetyl-aspartyl-glutamate (naag)	HMDB0001067	met-d-Acetone	GCST90200684	19:45929043-46429043	-0.0730469508967303	1.0008935124355467	0.9418206474859272
MR-link 2	1-(1-enyl-stearoyl)-2-arachidonoyl-gpe (p-18:0/20:4)*	HMDB0005779	cytidine	HMDB0000089	GCST90200058	GCST90200429	11:61307803-62000560	0.0381703227341981	0.060634470563494	0.5290118006070521
MR-link 2	1-(1-enyl-stearoyl)-2-arachidonoyl-gpe (p-18:0/20:4)*	HMDB0005779	cytidine	HMDB0000089	GCST90200058	GCST90200429	19:45162079-45662079	-0.2662029441123265	0.1978624416479331	0.1784980281013317
MR-link 2	1-(1-enyl-stearoyl)-2-arachidonoyl-gpe (p-18:0/20:4)*	HMDB0005779	cytidine	HMDB0000089	GCST90200058	GCST90200429	19:55491205-55991205	0.1820624137515717	0.2119734392683057	0.3903997845034036
MR-link 2	glycine	HMDB0000123	1,7-dimethylurate	HMDB0011103	met-d-Gly	M34400	1:11606378-12106378	-0.0217109779767432	0.8723239738217037	0.9801437695329094
MR-link 2	glycine	HMDB0000123	1,7-dimethylurate	HMDB0011103	met-d-Gly	M34400	1:75982013-76482013	0.0905130270912327	0.6475863293434985	0.8888418564026782
MR-link 2	glycine	HMDB0000123	1,7-dimethylurate	HMDB0011103	met-d-Gly	M34400	1:120004506-120504506	0.1422634468218502	0.8066811530794381	0.860013894431022
MR-link 2	glycine	HMDB0000123	1,7-dimethylurate	HMDB0011103	met-d-Gly	M34400	1:151589838-152089838	-0.1064362763801745	1.411618441938311	0.9398963206401432
MR-link 2	glycine	HMDB0000123	1,7-dimethylurate	HMDB0011103	met-d-Gly	M34400	2:165276338-165776338	-0.8226847889624244	0.9165675020256376	0.3694140846338235
MR-link 2	glycine	HMDB0000123	1,7-dimethylurate	HMDB0011103	met-d-Gly	M34400	2:208538752-212979649	-0.0544197479776454	0.0374242651052647	0.145910257519419
MR-link 2	glycine	HMDB0000123	1,7-dimethylurate	HMDB0011103	met-d-Gly	M34400	2:226790540-227290540	1.6123883567077382	0.7237256664051428	0.0258871893029392
MR-link 2	glycine	HMDB0000123	1,7-dimethylurate	HMDB0011103	met-d-Gly	M34400	3:12110357-12610357	-0.0772326839321059	1.1156783741163314	0.9448106318135386
MR-link 2	glycine	HMDB0000123	1,7-dimethylurate	HMDB0011103	met-d-Gly	M34400	3:48534270-49826414	0.1223389848149406	0.6505504104349845	0.8508338649529004
MR-link 2	glycine	HMDB0000123	1,7-dimethylurate	HMDB0011103	met-d-Gly	M34400	3:125116791-126249375	0.1306917774014491	0.2199380504981972	0.5523644028477152
MR-link 2	glycine	HMDB0000123	1,7-dimethylurate	HMDB0011103	met-d-Gly	M34400	4:89427537-89927537	-0.1242073414035239	0.8659317978293138	0.8859444412211349
MR-link 2	glycine	HMDB0000123	1,7-dimethylurate	HMDB0011103	met-d-Gly	M34400	4:102676923-103438709	-0.8984560190235453	0.8395415392203789	0.2845407314999857
MR-link 2	glycine	HMDB0000123	1,7-dimethylurate	HMDB0011103	met-d-Gly	M34400	5:90005685-90505685	-1.1119472224795408	1.3024398462322493	0.3932481176210594
MR-link 2	glycine	HMDB0000123	1,7-dimethylurate	HMDB0011103	met-d-Gly	M34400	6:131620261-132120261	0.4552506881087034	1.1310916522753165	0.6873250018148844
MR-link 2	glycine	HMDB0000123	1,7-dimethylurate	HMDB0011103	met-d-Gly	M34400	6:160518860-161018860	-1.0825851020446766	0.6452439450449905	0.0933877198216177
MR-link 2	glycine	HMDB0000123	1,7-dimethylurate	HMDB0011103	met-d-Gly	M34400	7:55560073-56715237	-0.5534369202433284	0.2926672998285557	0.0586229502366851
MR-link 2	glycine	HMDB0000123	1,7-dimethylurate	HMDB0011103	met-d-Gly	M34400	8:8915380-9434231	0.0311913866708485	0.2531629075489204	0.9019433567624832
MR-link 2	glycine	HMDB0000123	1,7-dimethylurate	HMDB0011103	met-d-Gly	M34400	8:116710729-117210729	-2.156485045689887	1.007443540168426	0.032310202302968
MR-link 2	glycine	HMDB0000123	1,7-dimethylurate	HMDB0011103	met-d-Gly	M34400	8:126212070-126756694	0.585231231395619	0.302241665724431	0.0528306877214203
MR-link 2	glycine	HMDB0000123	1,7-dimethylurate	HMDB0011103	met-d-Gly	M34400	9:5668443-7086536	0.0998834562487254	0.2439952867737193	0.6822708414712101
MR-link 2	glycine	HMDB0000123	1,7-dimethylurate	HMDB0011103	met-d-Gly	M34400	12:115016-615016	0.0996257062584076	0.8960738847571633	0.9114734235987876
MR-link 2	glycine	HMDB0000123	1,7-dimethylurate	HMDB0011103	met-d-Gly	M34400	12:21136493-21636493	1.5997040414575472	1.071685432190001	0.1355159296480027
MR-link 2	glycine	HMDB0000123	1,7-dimethylurate	HMDB0011103	met-d-Gly	M34400	12:46468358-47667420	0.5537923991037893	0.3639288434524358	0.1280829740143932
MR-link 2	glycine	HMDB0000123	1,7-dimethylurate	HMDB0011103	met-d-Gly	M34400	12:56615338-57115338	0.4894160186614556	0.4735506206724276	0.3013685361589089
MR-link 2	glycine	HMDB0000123	1,7-dimethylurate	HMDB0011103	met-d-Gly	M34400	12:57516305-58016305	0.0959244294907541	0.8222476043040357	0.9071285022512408
MR-link 2	glycine	HMDB0000123	1,7-dimethylurate	HMDB0011103	met-d-Gly	M34400	12:59343804-59843804	1.0115117685504271	0.9078722644469144	0.2652120609844165
MR-link 2	glycine	HMDB0000123	1,7-dimethylurate	HMDB0011103	met-d-Gly	M34400	14:100551720-101051720	-0.2885006609109546	1.1390865295089028	0.800056717381604
MR-link 2	glycine	HMDB0000123	1,7-dimethylurate	HMDB0011103	met-d-Gly	M34400	15:42451374-42951374	-1.2023074205472395	0.7658257426476899	0.1164269579040568
MR-link 2	glycine	HMDB0000123	1,7-dimethylurate	HMDB0011103	met-d-Gly	M34400	15:43028726-44613739	-0.7444628753528216	1.662703636068049	0.6543391355592727
MR-link 2	glycine	HMDB0000123	1,7-dimethylurate	HMDB0011103	met-d-Gly	M34400	15:58180763-58713267	0.3760335362041879	0.4982693597194193	0.4504414723425414
MR-link 2	glycine	HMDB0000123	1,7-dimethylurate	HMDB0011103	met-d-Gly	M34400	16:79678196-80178196	-1.9928375593707008	1.4287554465649377	0.1630741612025694
MR-link 2	glycine	HMDB0000123	1,7-dimethylurate	HMDB0011103	met-d-Gly	M34400	16:80626853-81422810	-0.0178865262771594	0.2167108290343376	0.93422019383637
MR-link 2	glycine	HMDB0000123	1,7-dimethylurate	HMDB0011103	met-d-Gly	M34400	17:45235982-45996386	0.1112579883307924	0.4783837298656624	0.8160948636068869
MR-link 2	glycine	HMDB0000123	1,7-dimethylurate	HMDB0011103	met-d-Gly	M34400	19:17984588-18484588	-0.1115087269578973	0.611424450149203	0.8552881963647163
MR-link 2	glycine	HMDB0000123	1,7-dimethylurate	HMDB0011103	met-d-Gly	M34400	19:33473705-33973705	-0.1938754313121324	1.387788087046669	0.8888962090760794
MR-link 2	spermidine	HMDB0001257	taurochenodeoxycholate	HMDB0000951	GCST90200423	M18494	1:247789451-248289451	-0.0340420127432379	0.1929345802034456	0.8599456949324922
MR-link 2	urate	HMDB0000289	3-methyl-2-oxovalerate	HMDB0000491	M01604	M15676	4:9676051-10553081	0.0039086731428503	0.0463066093383459	0.9327316200498852
MR-link 2	orotidine	HMDB0000788	phosphate	HMDB0001429	GCST90200681	M11438	3:124271035-124771035	-0.136950840570166	0.1847298469795504	0.4584767619220391
MR-link 2	orotidine	HMDB0000788	phosphate	HMDB0001429	GCST90200681	M11438	17:72554076-74203469	-0.0100369761340609	0.0428681089575386	0.8148792433030927
MR-link 2	arachidonate (20:4n6)	HMDB0001043	threonine	HMDB0000167	GCST90200358	GCST90200432	11:61052244-62029047	-0.1852990510162799	0.0551984231181765	0.0007880372481884
MR-link 2	alanine	HMDB0000161	betaine	HMDB0000043	M32339	M03141	2:27480940-27980940	0.1018568689459243	0.122379996487006	0.4052396404434277
MR-link 2	alanine	HMDB0000161	betaine	HMDB0000043	M32339	M03141	12:46962370-47462370	0.2089773933195465	0.179970388936861	0.2455701136531911
MR-link 2	glycine	HMDB0000123	taurochenodeoxycholate	HMDB0000951	met-d-Gly	GCST90200337	1:11606378-12106378	-0.5274472165549738	0.7838564523071893	0.5010188586653108
MR-link 2	glycine	HMDB0000123	taurochenodeoxycholate	HMDB0000951	met-d-Gly	GCST90200337	1:75982013-76482013	-0.3541928805148511	0.3528413054055648	0.3154602979760087
MR-link 2	glycine	HMDB0000123	taurochenodeoxycholate	HMDB0000951	met-d-Gly	GCST90200337	1:120004506-120504506	-0.5386836409062102	0.5832402235720106	0.3556919612312643
MR-link 2	glycine	HMDB0000123	taurochenodeoxycholate	HMDB0000951	met-d-Gly	GCST90200337	1:151589838-152089838	-0.1437650916242285	0.971392426914703	0.8823435705705212
MR-link 2	glycine	HMDB0000123	taurochenodeoxycholate	HMDB0000951	met-d-Gly	GCST90200337	2:165276338-165776338	-0.1111889709718616	0.5731347462970516	0.8461747477065961
MR-link 2	glycine	HMDB0000123	taurochenodeoxycholate	HMDB0000951	met-d-Gly	GCST90200337	2:208538752-212979649	-0.1550618142518194	0.025083245095411	6.333942053269862e-10
MR-link 2	glycine	HMDB0000123	taurochenodeoxycholate	HMDB0000951	met-d-Gly	GCST90200337	2:226790540-227290540	-0.7492744654006698	0.6576249994617479	0.2545512280655256
MR-link 2	glycine	HMDB0000123	taurochenodeoxycholate	HMDB0000951	met-d-Gly	GCST90200337	3:12110357-12610357	-0.1881005293254388	0.6582558256472109	0.7750650363996683
MR-link 2	glycine	HMDB0000123	taurochenodeoxycholate	HMDB0000951	met-d-Gly	GCST90200337	3:48534270-49826414	-0.1398354154256227	0.5860690029283164	0.811416623458913
MR-link 2	glycine	HMDB0000123	taurochenodeoxycholate	HMDB0000951	met-d-Gly	GCST90200337	3:125116791-126249375	-0.0132590708112735	0.154280609733286	0.9315131078766284
MR-link 2	glycine	HMDB0000123	taurochenodeoxycholate	HMDB0000951	met-d-Gly	GCST90200337	4:102676923-103438709	-0.0782628643263746	0.9193077061283604	0.93215613840678
MR-link 2	glycine	HMDB0000123	taurochenodeoxycholate	HMDB0000951	met-d-Gly	GCST90200337	5:90005685-90505685	0.4768952306280716	0.7693723434767797	0.5353567319783541
MR-link 2	glycine	HMDB0000123	taurochenodeoxycholate	HMDB0000951	met-d-Gly	GCST90200337	5:131427047-131927047	-0.4508056575541778	0.7928954667836966	0.5696573356620448
MR-link 2	glycine	HMDB0000123	taurochenodeoxycholate	HMDB0000951	met-d-Gly	GCST90200337	6:131620261-132120261	-0.6781909895048748	1.1352749102419062	0.5502534309785869
MR-link 2	glycine	HMDB0000123	taurochenodeoxycholate	HMDB0000951	met-d-Gly	GCST90200337	6:160518860-161018860	-0.9644357251156356	0.5081406706095163	0.0577000401580615
MR-link 2	glycine	HMDB0000123	taurochenodeoxycholate	HMDB0000951	met-d-Gly	GCST90200337	7:55560073-56715237	-0.4885687278126916	0.2429545519447547	0.0443310549948539
MR-link 2	glycine	HMDB0000123	taurochenodeoxycholate	HMDB0000951	met-d-Gly	GCST90200337	8:8915380-9434231	0.3340499507360763	0.2178581198302092	0.1251928032186137
MR-link 2	glycine	HMDB0000123	taurochenodeoxycholate	HMDB0000951	met-d-Gly	GCST90200337	8:17169461-17669461	1.0196357221916144	0.6187340664949226	0.0993652810978788
MR-link 2	glycine	HMDB0000123	taurochenodeoxycholate	HMDB0000951	met-d-Gly	GCST90200337	8:126212070-126756694	-0.8848112357114177	0.2774659283580751	0.0014281502906225
MR-link 2	glycine	HMDB0000123	taurochenodeoxycholate	HMDB0000951	met-d-Gly	GCST90200337	9:5668443-7086536	0.2569693962818514	0.1761514472504565	0.1446206861556276
MR-link 2	glycine	HMDB0000123	taurochenodeoxycholate	HMDB0000951	met-d-Gly	GCST90200337	11:8005408-8505408	-0.7104609726835853	1.2106322261878415	0.5573036479260083
MR-link 2	glycine	HMDB0000123	taurochenodeoxycholate	HMDB0000951	met-d-Gly	GCST90200337	12:115016-615016	0.8252777934193571	0.6170778643274978	0.1810932370964162
MR-link 2	glycine	HMDB0000123	taurochenodeoxycholate	HMDB0000951	met-d-Gly	GCST90200337	12:21136493-21636493	-0.4657386109517639	0.7850747747546486	0.5530198207945289
MR-link 2	glycine	HMDB0000123	taurochenodeoxycholate	HMDB0000951	met-d-Gly	GCST90200337	12:46468358-47667420	0.1972733341899516	0.2964254173938692	0.5057259573396411
MR-link 2	glycine	HMDB0000123	taurochenodeoxycholate	HMDB0000951	met-d-Gly	GCST90200337	12:56615338-57115338	1.0320794034050595	0.5192050969069636	0.046833065405598
MR-link 2	glycine	HMDB0000123	taurochenodeoxycholate	HMDB0000951	met-d-Gly	GCST90200337	12:57516305-58016305	-0.533960594867406	0.66566396776177	0.4224677216374597
MR-link 2	glycine	HMDB0000123	taurochenodeoxycholate	HMDB0000951	met-d-Gly	GCST90200337	12:59343804-59843804	0.7644487945863433	0.7955576538913071	0.3366040657866472
MR-link 2	glycine	HMDB0000123	taurochenodeoxycholate	HMDB0000951	met-d-Gly	GCST90200337	13:50472895-50972895	1.5312498380792472	1.105565228113286	0.1660408521636475
MR-link 2	glycine	HMDB0000123	taurochenodeoxycholate	HMDB0000951	met-d-Gly	GCST90200337	14:100551720-101051720	1.7235775057889882	1.141231957823427	0.1309725058522896
MR-link 2	glycine	HMDB0000123	taurochenodeoxycholate	HMDB0000951	met-d-Gly	GCST90200337	15:42451374-42951374	-0.4899353037953769	0.7758712189806872	0.5277367086934556
MR-link 2	glycine	HMDB0000123	taurochenodeoxycholate	HMDB0000951	met-d-Gly	GCST90200337	15:43028726-44613739	0.0890762242481603	0.5746828977770994	0.876820802748581
MR-link 2	glycine	HMDB0000123	taurochenodeoxycholate	HMDB0000951	met-d-Gly	GCST90200337	15:58180763-58713267	0.5323510736386017	0.5201668166443985	0.3061075352734242
MR-link 2	glycine	HMDB0000123	taurochenodeoxycholate	HMDB0000951	met-d-Gly	GCST90200337	16:79678196-80178196	0.4854790115540427	1.0781459462142562	0.6525008982571037
MR-link 2	glycine	HMDB0000123	taurochenodeoxycholate	HMDB0000951	met-d-Gly	GCST90200337	16:80626853-81422810	0.2159001655627416	0.1659952785159425	0.1933815713940144
MR-link 2	glycine	HMDB0000123	taurochenodeoxycholate	HMDB0000951	met-d-Gly	GCST90200337	17:45235982-45996386	-0.2196476918256519	0.4141212599810419	0.5958383495089925
MR-link 2	glycine	HMDB0000123	taurochenodeoxycholate	HMDB0000951	met-d-Gly	GCST90200337	19:17984588-18484588	-0.2230836187099169	0.4946663559768742	0.6520054417856562
MR-link 2	pantothenate	HMDB0000210	cortisone	HMDB0002802	M01508	M01769	2:27200724-27700724	0.0228150163005534	0.1911909582146367	0.9050130910938184
MR-link 2	alpha-aminoadipic acid	HMDB0000510	phosphate	HMDB0001429	bioa_025	GCST90200393	3:2996317-3496317	-0.2014085353959563	0.3115769619727924	0.5180095615689316
MR-link 2	alpha-aminoadipic acid	HMDB0000510	phosphate	HMDB0001429	bioa_025	GCST90200393	5:36380209-36880209	-0.2053693855683236	0.1966349200123311	0.2962912498029496
MR-link 2	betaine	HMDB0000043	cholesterol	HMDB0000067	M03141	M00063	2:211337631-211837631	0.1647728572617474	0.1134897652499534	0.14653659943988
MR-link 2	betaine	HMDB0000043	cholesterol	HMDB0000067	M03141	M00063	5:78095798-78666416	-0.0125240876235161	0.0877973356106344	0.8865684268222965
MR-link 2	betaine	HMDB0000043	cholesterol	HMDB0000067	M03141	M00063	12:30349-530349	-0.1544657558840688	0.1518379947620498	0.3090077178758126
MR-link 2	betaine	HMDB0000043	cholesterol	HMDB0000067	M03141	M00063	21:44237404-44737404	-0.1522872576420983	0.1716465536312443	0.3749635953867432
MR-link 2	1-methylurate	HMDB0003099	threonine	HMDB0000167	M34395	M01284	8:18010431-18510431	-0.0195887141038635	0.102514345058633	0.8484608298775578
MR-link 2	caffeine	HMDB0001847	glutamine	HMDB0000641	M00569	met-d-Gln	7:17037106-17537106	-0.0134923282559329	0.0426689890743085	0.7518437010418554
MR-link 2	caffeine	HMDB0001847	glutamine	HMDB0000641	M00569	met-d-Gln	15:74777880-75277880	0.0439860681119934	0.0418260007422114	0.2929628534960142
MR-link 2	biliverdin	HMDB0001008	dehydroepiandrosterone sulfate (dhea-s)	HMDB0001032	GCST90200706	GCST90199673	2:233898737-234978158	-0.0343727203169704	0.0268970686330612	0.201272150420149
MR-link 2	biliverdin	HMDB0001008	dehydroepiandrosterone sulfate (dhea-s)	HMDB0001032	GCST90200706	GCST90199673	12:21102315-21602315	0.5265067391353215	0.1468759567861146	0.0003374615081876
MR-link 2	3-methyl-2-oxobutyrate	HMDB0000019	alanine	HMDB0000161	GCST90199677	met-d-Ala	4:88953670-89453670	-0.2321893417599344	0.0406685133500725	1.1343196901160611e-08
MR-link 2	n-acetylornithine	HMDB0003357	valine	HMDB0000883	bioa_023	met-d-Val	2:72878681-74437061	-0.0028389226000094	0.0082968414849838	0.7322236545564853
MR-link 2	n-acetylornithine	HMDB0003357	valine	HMDB0000883	bioa_023	met-d-Val	5:950573-1450573	-0.1150126477739427	0.0651451230120515	0.0774825203040221
MR-link 2	n-acetylornithine	HMDB0003357	valine	HMDB0000883	bioa_023	met-d-Val	14:23348952-23848952	-0.1272799918543022	0.1142832931120793	0.2653978145091029
MR-link 2	n-acetylornithine	HMDB0003357	valine	HMDB0000883	bioa_023	met-d-Val	17:37301988-37801988	0.0534605877536037	0.0874878487783495	0.541157870394716
MR-link 2	ornithine	HMDB0000214	cortisone	HMDB0002802	bioa_014	GCST90200360	2:219037276-219805573	0.2774936449458643	0.3891343727287651	0.4757808205960581
MR-link 2	ornithine	HMDB0000214	cortisone	HMDB0002802	bioa_014	GCST90200360	4:144415809-145209327	-0.3397623508393637	0.3563342155156616	0.3403400986101498
MR-link 2	ornithine	HMDB0000214	cortisone	HMDB0002802	bioa_014	GCST90200360	6:131638147-132138147	-0.1549194853891748	0.2024768106977421	0.4441988329080123
MR-link 2	ornithine	HMDB0000214	cortisone	HMDB0002802	bioa_014	GCST90200360	10:97138162-97638162	0.0504510739525237	0.3298438224121566	0.8784342116705237
MR-link 2	ornithine	HMDB0000214	cortisone	HMDB0002802	bioa_014	GCST90200360	12:46964292-47464292	-0.1003710132937955	0.2367758971435758	0.6716334754525073
MR-link 2	ornithine	HMDB0000214	cortisone	HMDB0002802	bioa_014	GCST90200360	12:132819894-133319894	-0.0156064331036198	0.3296664252308371	0.962242189103353
MR-link 2	ornithine	HMDB0000214	cortisone	HMDB0002802	bioa_014	GCST90200360	19:12789284-13289284	-0.0829418500395122	0.379209275591401	0.8268657087985671
MR-link 2	7-methylxanthine	HMDB0001991	n-acetylglucosaminylasparagine	HMDB0000489	GCST90199754	GCST90200316	1:197801712-198301712	0.3575548819721059	0.3763025797808719	0.3420212086286153
MR-link 2	7-methylxanthine	HMDB0001991	n-acetylglucosaminylasparagine	HMDB0000489	GCST90199754	GCST90200316	15:74777880-75578595	-0.0288246228532157	0.1940956437991238	0.8819424136798142
MR-link 2	beta-alanine	HMDB0000056	sphinganine	HMDB0000269	GCST90200361	GCST90200374	3:30500404-31000404	-0.0952629250294194	0.079582013674815	0.2312906146984154
MR-link 2	glutamine	HMDB0000641	adenosine 5'-diphosphate (adp)	HMDB0001341	M00053	GCST90200355	12:56615040-57115040	-0.0004733524846753	0.1463527301673015	0.997419385477595
MR-link 2	glycerophosphoethanolamine	HMDB0000114	glutamine	HMDB0000641	GCST90199808	M00053	1:40156715-40656715	-0.134458172860258	0.1839521930365995	0.4648152813031023
MR-link 2	glycerophosphoethanolamine	HMDB0000114	glutamine	HMDB0000641	GCST90199808	M00053	22:24208096-24708096	0.3124669709407228	0.1377633121481232	0.0233204573892766
MR-link 2	eicosapentaenoate (epa; 20:5n3)	HMDB0001999	n1-methyl-2-pyridone-5-carboxamide	HMDB0004193	GCST90200349	GCST90199778	11:61319830-61819830	0.0709512530973611	0.0811676016945362	0.3820460029217342
MR-link 2	4-methyl-2-oxopentanoate	HMDB0000695	arachidonate (20:4n6)	HMDB0001043	GCST90199655	GCST90200358	4:88953670-89453670	0.3351586255678649	0.1535224003419827	0.0290265890454913
MR-link 2	kynurenine	HMDB0000684	phosphate	HMDB0001429	M15140	M11438	8:39556267-40056267	-0.1475740342967529	0.1483810541463874	0.3199497425120121
MR-link 2	kynurenine	HMDB0000684	phosphate	HMDB0001429	M15140	M11438	12:111634608-112134608	-0.0251956625264167	0.1169752157061304	0.829460794566806
MR-link 2	kynurenine	HMDB0000684	phosphate	HMDB0001429	M15140	M11438	12:112341686-113156415	-0.074273913131939	0.1426306985217822	0.6025459359892553
MR-link 2	kynurenine	HMDB0000684	phosphate	HMDB0001429	M15140	M11438	16:87628822-88128822	0.0341977775682156	0.0843283239025626	0.6850869919156214
MR-link 2	sphingosine 1-phosphate	HMDB0000277	alanine	HMDB0000161	GCST90199657	met-d-Ala	17:74160792-74684003	0.017825231316133	0.0524018550724208	0.7337329310842104
MR-link 2	aspartate	HMDB0000191	asparagine	HMDB0000168	bioa_004	GCST90200452	2:211431243-211931243	0.903770235477418	0.4019928675093402	0.0245618747057411
MR-link 2	aspartate	HMDB0000191	asparagine	HMDB0000168	bioa_004	GCST90200452	4:178111051-178611051	-0.3270160071091252	0.1121199789425731	0.0035379969849681
MR-link 2	aspartate	HMDB0000191	asparagine	HMDB0000168	bioa_004	GCST90200452	12:101969766-102469766	-0.0565280239531976	0.1562209043324565	0.7174665667578777
MR-link 2	glucose	HMDB0000122	tyrosine	HMDB0000158	met-d-Glucose	GCST90200427	2:165251927-165751927	-0.1537872006453541	0.5912806974229184	0.794793041576915
MR-link 2	glucose	HMDB0000122	tyrosine	HMDB0000158	met-d-Glucose	GCST90200427	2:169498833-170056652	-0.2257243435538064	0.1568562044718336	0.1501355937714682
MR-link 2	glucose	HMDB0000122	tyrosine	HMDB0000158	met-d-Glucose	GCST90200427	3:122819058-123319058	0.1476019558387191	0.5008585549181308	0.7682246804859936
MR-link 2	glucose	HMDB0000122	tyrosine	HMDB0000158	met-d-Glucose	GCST90200427	3:151951767-152451767	0.0106162334401701	0.8346967991845348	0.9898522428770636
MR-link 2	glucose	HMDB0000122	tyrosine	HMDB0000158	met-d-Glucose	GCST90200427	3:170377909-170877909	-0.6658664232526579	0.3339583483870986	0.0461672808242478
MR-link 2	glucose	HMDB0000122	tyrosine	HMDB0000158	met-d-Glucose	GCST90200427	4:185468314-185968314	0.7288377535872919	0.7665235096970628	0.3416878957169009
MR-link 2	glucose	HMDB0000122	tyrosine	HMDB0000158	met-d-Glucose	GCST90200427	5:95479406-95979406	0.4780575263215761	1.0178550453335728	0.638589718399159
MR-link 2	glucose	HMDB0000122	tyrosine	HMDB0000158	met-d-Glucose	GCST90200427	6:7000270-7500270	-0.0127370580464933	0.6601493863342964	0.984606406258616
MR-link 2	glucose	HMDB0000122	tyrosine	HMDB0000158	met-d-Glucose	GCST90200427	7:14801789-15301789	-0.4243579745073589	0.3876141778727049	0.2736065584605084
MR-link 2	glucose	HMDB0000122	tyrosine	HMDB0000158	met-d-Glucose	GCST90200427	7:43935955-44473721	-0.5348122487041103	0.268270501608115	0.0462006058097827
MR-link 2	glucose	HMDB0000122	tyrosine	HMDB0000158	met-d-Glucose	GCST90200427	8:117934783-118434783	-0.4986209669658761	0.857924258391309	0.5611092903638945
MR-link 2	glucose	HMDB0000122	tyrosine	HMDB0000158	met-d-Glucose	GCST90200427	9:21884068-22384068	-0.0216389022415589	0.5449313735828819	0.9683248011008206
MR-link 2	glucose	HMDB0000122	tyrosine	HMDB0000158	met-d-Glucose	GCST90200427	10:2888477-3388477	0.0139482345156865	0.3909207645407125	0.971537147592518
MR-link 2	glucose	HMDB0000122	tyrosine	HMDB0000158	met-d-Glucose	GCST90200427	10:112762852-113262852	-0.9600755053598844	1.1571934980788563	0.4067318505248861
MR-link 2	glucose	HMDB0000122	tyrosine	HMDB0000158	met-d-Glucose	GCST90200427	10:114504071-115004071	-0.6259197562567553	0.5385515380756467	0.2451428041783634
MR-link 2	glucose	HMDB0000122	tyrosine	HMDB0000158	met-d-Glucose	GCST90200427	12:4134844-4634844	0.1420159658510226	0.6685143149927522	0.8317675341923858
MR-link 2	glucose	HMDB0000122	tyrosine	HMDB0000158	met-d-Glucose	GCST90200427	12:111682800-112523499	1.6841711030008444	0.7660365044490289	0.0279097919137448
MR-link 2	glucose	HMDB0000122	tyrosine	HMDB0000158	met-d-Glucose	GCST90200427	12:121166650-121666650	0.3524985736679555	0.9701513574494524	0.7163480065953047
MR-link 2	glucose	HMDB0000122	tyrosine	HMDB0000158	met-d-Glucose	GCST90200427	13:28213465-28721145	-0.5340951377020984	1.5639404627925937	0.7327226473381176
MR-link 2	glucose	HMDB0000122	tyrosine	HMDB0000158	met-d-Glucose	GCST90200427	17:43272775-44380160	0.6500271661164599	0.6529208206060236	0.3194600218489928
MR-link 2	glucose	HMDB0000122	tyrosine	HMDB0000158	met-d-Glucose	GCST90200427	17:44543627-45043627	0.9058347632413724	0.9972105650630696	0.3636835105705266
MR-link 2	glucose	HMDB0000122	tyrosine	HMDB0000158	met-d-Glucose	GCST90200427	20:22311971-22811971	-1.1871553267922836	0.844710067722962	0.1599024379583432
MR-link 2	alpha-tocopherol	HMDB0001893	4-hydroxyphenylpyruvate	HMDB0000707	GCST90200302	GCST90200300	1:62651807-63403953	-0.2979905536471643	0.2722560319423784	0.2737255613193291
MR-link 2	2-aminobutyrate	HMDB0000452	glutamate	HMDB0000148	M32348	M32322	2:64958074-65458074	-0.1373770657002701	0.1556813913994586	0.3775473202699716
MR-link 2	2-aminobutyrate	HMDB0000452	glutamate	HMDB0000148	M32348	M32322	4:88993818-89493818	0.2551303671350839	0.2067633935384211	0.217231128974898
MR-link 2	creatinine	HMDB0000562	pyruvate	HMDB0000243	bioa_026	GCST90200430	1:109627506-110127506	-1.338239941295237	0.7787835259463439	0.0857287522748294
MR-link 2	creatinine	HMDB0000562	pyruvate	HMDB0000243	bioa_026	GCST90200430	2:73467567-73967567	0.5353040497661816	0.6680956299073205	0.4229934919570152
MR-link 2	creatinine	HMDB0000562	pyruvate	HMDB0000243	bioa_026	GCST90200430	2:121056440-121556440	0.0904278287625763	0.7746637132663606	0.9070726520624576
MR-link 2	creatinine	HMDB0000562	pyruvate	HMDB0000243	bioa_026	GCST90200430	2:211315692-211815692	0.1075823766622044	0.5747409570729616	0.8515162801197789
MR-link 2	creatinine	HMDB0000562	pyruvate	HMDB0000243	bioa_026	GCST90200430	2:217404869-217904869	-0.2367695225209283	0.7101570990336203	0.7388290199315516
MR-link 2	creatinine	HMDB0000562	pyruvate	HMDB0000243	bioa_026	GCST90200430	4:77118847-77618847	0.4764772088253796	0.3764983025281074	0.2056744440384553
MR-link 2	creatinine	HMDB0000562	pyruvate	HMDB0000243	bioa_026	GCST90200430	5:39171736-39671736	-1.1241888322564102	0.6341146102087395	0.0762538935804406
MR-link 2	creatinine	HMDB0000562	pyruvate	HMDB0000243	bioa_026	GCST90200430	5:67795622-68295622	-0.3883140106577202	0.6292384520874257	0.5371572788255596
MR-link 2	creatinine	HMDB0000562	pyruvate	HMDB0000243	bioa_026	GCST90200430	5:176567143-177067143	0.2077582121695906	0.38508451644477	0.5895327332564455
MR-link 2	creatinine	HMDB0000562	pyruvate	HMDB0000243	bioa_026	GCST90200430	6:43564625-44064625	-0.4075611256024689	0.8097943909660221	0.6147606508457952
MR-link 2	creatinine	HMDB0000562	pyruvate	HMDB0000243	bioa_026	GCST90200430	6:160442375-160942375	0.0454317247308667	0.2956113722660412	0.8778562693892051
MR-link 2	creatinine	HMDB0000562	pyruvate	HMDB0000243	bioa_026	GCST90200430	7:77297198-77797198	0.4621148815157653	0.7605612579285295	0.5434546663938338
MR-link 2	creatinine	HMDB0000562	pyruvate	HMDB0000243	bioa_026	GCST90200430	7:151157801-151657801	-0.5038086172069771	0.629704014966156	0.4236690215609144
MR-link 2	creatinine	HMDB0000562	pyruvate	HMDB0000243	bioa_026	GCST90200430	8:23501151-24001151	-0.2200657969452703	0.617002251215599	0.7213393473679082
MR-link 2	creatinine	HMDB0000562	pyruvate	HMDB0000243	bioa_026	GCST90200430	11:30518678-31018678	-0.8146089631008979	0.7679192729130189	0.2887806847909188
MR-link 2	creatinine	HMDB0000562	pyruvate	HMDB0000243	bioa_026	GCST90200430	15:45399813-46200138	-0.2827391174858975	0.2887760450657624	0.3275331520385914
MR-link 2	creatinine	HMDB0000562	pyruvate	HMDB0000243	bioa_026	GCST90200430	15:75279182-75779182	0.1517949541582685	0.6269655268285866	0.8086945214036825
MR-link 2	creatinine	HMDB0000562	pyruvate	HMDB0000243	bioa_026	GCST90200430	15:75910951-76410951	-0.27372435187296	0.5058660948911469	0.5884383749464049
MR-link 2	creatinine	HMDB0000562	pyruvate	HMDB0000243	bioa_026	GCST90200430	16:20117645-20617645	-0.0138495444385829	0.4837131464384349	0.9771583051888612
MR-link 2	creatinine	HMDB0000562	pyruvate	HMDB0000243	bioa_026	GCST90200430	17:37370347-37870347	-0.1954930569413052	0.6506857533924246	0.7638403501799335
MR-link 2	creatinine	HMDB0000562	pyruvate	HMDB0000243	bioa_026	GCST90200430	17:58724447-59700441	0.6237896766418968	0.5015367319616775	0.2135891166162102
MR-link 2	creatinine	HMDB0000562	pyruvate	HMDB0000243	bioa_026	GCST90200430	19:33119611-33619611	-0.0098158172735314	0.4369008324598861	0.9820754971194172
MR-link 2	creatinine	HMDB0000562	pyruvate	HMDB0000243	bioa_026	GCST90200430	22:40650077-41150077	0.2562140857947687	0.4268025764018834	0.5482992945825815
MR-link 2	7-methylxanthine	HMDB0001991	oleate (18:1n9)	HMDB0000207	M34390	M01359	5:168189476-168689476	-0.077419017978431	0.3541719401210513	0.826968181593729
MR-link 2	acetoacetate	HMDB0000060	tryptophan	HMDB0000929	met-d-Acetoacetate	bioa_020	1:230046470-230546470	-0.2585954765620784	0.3814917247038215	0.4978646259140256
MR-link 2	acetoacetate	HMDB0000060	tryptophan	HMDB0000929	met-d-Acetoacetate	bioa_020	5:41395751-42449922	0.0150233052720488	0.2546622592613207	0.9529576378942444
MR-link 2	acetoacetate	HMDB0000060	tryptophan	HMDB0000929	met-d-Acetoacetate	bioa_020	8:8933102-9433102	-0.8927111666014464	0.3872989417195583	0.0211684380397089
MR-link 2	acetoacetate	HMDB0000060	tryptophan	HMDB0000929	met-d-Acetoacetate	bioa_020	10:113686244-114186244	-0.1312020452360082	0.3369182041134728	0.6969668884670336
MR-link 2	acetoacetate	HMDB0000060	tryptophan	HMDB0000929	met-d-Acetoacetate	bioa_020	11:116373213-116873213	-0.6930955276441231	0.2436809381267244	0.0044512653131323
MR-link 2	acetoacetate	HMDB0000060	tryptophan	HMDB0000929	met-d-Acetoacetate	bioa_020	12:122333527-122833527	-0.2003959588190278	0.327419357199571	0.540506816426767
MR-link 2	creatinine	HMDB0000562	1-stearoyl-2-oleoyl-gps (18:0/18:1)	HMDB0010163	bioa_026	GCST90199652	1:109627506-110127506	-0.64175802531905	0.6346238052681019	0.3119007847879276
MR-link 2	creatinine	HMDB0000562	1-stearoyl-2-oleoyl-gps (18:0/18:1)	HMDB0010163	bioa_026	GCST90199652	2:73467567-73967567	1.2113034709591166	0.7582625359671182	0.1101604458155369
MR-link 2	creatinine	HMDB0000562	1-stearoyl-2-oleoyl-gps (18:0/18:1)	HMDB0010163	bioa_026	GCST90199652	2:121056440-121556440	0.58212405662014	0.9262893116280996	0.5297109315237509
MR-link 2	creatinine	HMDB0000562	1-stearoyl-2-oleoyl-gps (18:0/18:1)	HMDB0010163	bioa_026	GCST90199652	2:211315692-211815692	-0.1017199590373193	0.3768077388200496	0.7871972706258983
MR-link 2	creatinine	HMDB0000562	1-stearoyl-2-oleoyl-gps (18:0/18:1)	HMDB0010163	bioa_026	GCST90199652	2:217404869-217904869	0.315882206886063	0.5505610860389705	0.5661397124294397
MR-link 2	creatinine	HMDB0000562	1-stearoyl-2-oleoyl-gps (18:0/18:1)	HMDB0010163	bioa_026	GCST90199652	4:77118847-77618847	-0.5820876766461414	0.3560354280109334	0.1020668587912453
MR-link 2	creatinine	HMDB0000562	1-stearoyl-2-oleoyl-gps (18:0/18:1)	HMDB0010163	bioa_026	GCST90199652	5:39171736-39671736	0.7970031378166724	0.6234988118902246	0.2011523698053642
MR-link 2	creatinine	HMDB0000562	1-stearoyl-2-oleoyl-gps (18:0/18:1)	HMDB0010163	bioa_026	GCST90199652	5:67795622-68295622	0.0653783377553911	0.499206632891237	0.8958034051357082
MR-link 2	creatinine	HMDB0000562	1-stearoyl-2-oleoyl-gps (18:0/18:1)	HMDB0010163	bioa_026	GCST90199652	5:176567143-177067143	0.1184510576915858	0.3715842800249696	0.7498986089707516
MR-link 2	creatinine	HMDB0000562	1-stearoyl-2-oleoyl-gps (18:0/18:1)	HMDB0010163	bioa_026	GCST90199652	6:43564625-44064625	0.2140794286674059	0.7098826251596221	0.7629797456761809
MR-link 2	creatinine	HMDB0000562	1-stearoyl-2-oleoyl-gps (18:0/18:1)	HMDB0010163	bioa_026	GCST90199652	6:160442375-160942375	0.4789897927891322	0.3047910676605652	0.1160584599470979
MR-link 2	creatinine	HMDB0000562	1-stearoyl-2-oleoyl-gps (18:0/18:1)	HMDB0010163	bioa_026	GCST90199652	7:77297198-77797198	0.507699593023466	0.5543885963764659	0.3597807774012903
MR-link 2	creatinine	HMDB0000562	1-stearoyl-2-oleoyl-gps (18:0/18:1)	HMDB0010163	bioa_026	GCST90199652	7:151157801-151657801	-0.0397104390218329	0.6469522526955864	0.9510559525188816
MR-link 2	creatinine	HMDB0000562	1-stearoyl-2-oleoyl-gps (18:0/18:1)	HMDB0010163	bioa_026	GCST90199652	8:23501151-24001151	-1.157973865052575	0.6677991097987349	0.0829153708009565
MR-link 2	creatinine	HMDB0000562	1-stearoyl-2-oleoyl-gps (18:0/18:1)	HMDB0010163	bioa_026	GCST90199652	11:30518678-31018678	0.8055323213528713	0.5538666609114773	0.1458411182896311
MR-link 2	creatinine	HMDB0000562	1-stearoyl-2-oleoyl-gps (18:0/18:1)	HMDB0010163	bioa_026	GCST90199652	15:45399813-46200138	-0.2070927376785042	0.3313386875683268	0.5319590584674292
MR-link 2	creatinine	HMDB0000562	1-stearoyl-2-oleoyl-gps (18:0/18:1)	HMDB0010163	bioa_026	GCST90199652	15:75279182-75779182	-0.1684445489835595	0.5760009980713129	0.7699517985917558
MR-link 2	creatinine	HMDB0000562	1-stearoyl-2-oleoyl-gps (18:0/18:1)	HMDB0010163	bioa_026	GCST90199652	15:75910951-76410951	-0.4015747561710835	0.5833705080861351	0.4912198112658943
MR-link 2	creatinine	HMDB0000562	1-stearoyl-2-oleoyl-gps (18:0/18:1)	HMDB0010163	bioa_026	GCST90199652	16:20117645-20617645	0.1536923489867182	0.4957931865560634	0.7565663842799872
MR-link 2	creatinine	HMDB0000562	1-stearoyl-2-oleoyl-gps (18:0/18:1)	HMDB0010163	bioa_026	GCST90199652	17:37370347-37870347	-0.5050740230904827	0.4805526197858267	0.2932459554793137
MR-link 2	creatinine	HMDB0000562	1-stearoyl-2-oleoyl-gps (18:0/18:1)	HMDB0010163	bioa_026	GCST90199652	17:58724447-59700441	0.1632935086972432	0.5470636953159582	0.7653285568717354
MR-link 2	creatinine	HMDB0000562	1-stearoyl-2-oleoyl-gps (18:0/18:1)	HMDB0010163	bioa_026	GCST90199652	19:33119611-33619611	0.4682249145293254	0.4562484937399781	0.3047738642603205
MR-link 2	creatinine	HMDB0000562	1-stearoyl-2-oleoyl-gps (18:0/18:1)	HMDB0010163	bioa_026	GCST90199652	22:40650077-41150077	0.1070136114418879	0.4566156767250772	0.8147035348209896
MR-link 2	glycine	HMDB0000123	histidine	HMDB0000177	met-d-Gly	M00059	1:11606378-12106378	0.7576628677676656	0.6608644014104513	0.2515996961820632
MR-link 2	glycine	HMDB0000123	histidine	HMDB0000177	met-d-Gly	M00059	1:75982013-76482013	-0.0712670988687667	0.3844391877782287	0.8529314792816944
MR-link 2	glycine	HMDB0000123	histidine	HMDB0000177	met-d-Gly	M00059	1:120004506-120504506	-0.3582711012936826	0.5190080004058819	0.4900056949313038
MR-link 2	glycine	HMDB0000123	histidine	HMDB0000177	met-d-Gly	M00059	1:151589838-152089838	1.0306825824272174	0.8440187053298488	0.2220251318230297
MR-link 2	glycine	HMDB0000123	histidine	HMDB0000177	met-d-Gly	M00059	2:165276338-165776338	0.1018411504070476	0.6109033635589477	0.8676015204592838
MR-link 2	glycine	HMDB0000123	histidine	HMDB0000177	met-d-Gly	M00059	2:208538752-212979649	-0.1320822024428398	0.0323497244333024	4.44682140187901e-05
MR-link 2	glycine	HMDB0000123	histidine	HMDB0000177	met-d-Gly	M00059	2:226790540-227290540	-0.244610511306335	0.7081623199252847	0.7297817400854646
MR-link 2	glycine	HMDB0000123	histidine	HMDB0000177	met-d-Gly	M00059	3:12110357-12610357	-0.4474200742710703	0.8030657047139312	0.5774317395180227
MR-link 2	glycine	HMDB0000123	histidine	HMDB0000177	met-d-Gly	M00059	3:48534270-49826414	-0.1934152808988753	0.5475320007274724	0.7239015717650419
MR-link 2	glycine	HMDB0000123	histidine	HMDB0000177	met-d-Gly	M00059	3:125116791-126249375	-0.1012645918923026	0.1624543503150683	0.5330599155731282
MR-link 2	glycine	HMDB0000123	histidine	HMDB0000177	met-d-Gly	M00059	4:89427537-89927537	0.6091784153973652	0.6750477080592835	0.3668323355509538
MR-link 2	glycine	HMDB0000123	histidine	HMDB0000177	met-d-Gly	M00059	4:102676923-103438709	-1.2162095506212218	0.6478504361945073	0.0604770037210957
MR-link 2	glycine	HMDB0000123	histidine	HMDB0000177	met-d-Gly	M00059	5:90005685-90505685	0.7207430204951879	0.6179300679282057	0.2434596979759903
MR-link 2	glycine	HMDB0000123	histidine	HMDB0000177	met-d-Gly	M00059	6:131620261-132120261	-0.1171588960216727	1.028822405843214	0.9093355395247896
MR-link 2	glycine	HMDB0000123	histidine	HMDB0000177	met-d-Gly	M00059	6:160518860-161018860	-0.3133087532212715	0.548144228688719	0.5676059609221966
MR-link 2	glycine	HMDB0000123	histidine	HMDB0000177	met-d-Gly	M00059	7:55560073-56715237	-0.2238317084241748	0.2437464899466399	0.3584633159866488
MR-link 2	glycine	HMDB0000123	histidine	HMDB0000177	met-d-Gly	M00059	8:8915380-9434231	0.0509507521239809	0.1977649744426115	0.7966902819818094
MR-link 2	glycine	HMDB0000123	histidine	HMDB0000177	met-d-Gly	M00059	8:116710729-117210729	-0.4524008042851737	0.8517260172245015	0.5953095255524232
MR-link 2	glycine	HMDB0000123	histidine	HMDB0000177	met-d-Gly	M00059	8:126212070-126756694	0.0960534877200762	0.2646730967846183	0.7166693668201374
MR-link 2	glycine	HMDB0000123	histidine	HMDB0000177	met-d-Gly	M00059	9:5668443-7086536	-0.3651977946140955	0.1933929638385693	0.0589760714791416
MR-link 2	glycine	HMDB0000123	histidine	HMDB0000177	met-d-Gly	M00059	12:115016-615016	0.4799064625588455	0.6985610149991053	0.4920871980529452
MR-link 2	glycine	HMDB0000123	histidine	HMDB0000177	met-d-Gly	M00059	12:21136493-21636493	0.5648801292436512	0.7171651444244797	0.4308973777373194
MR-link 2	glycine	HMDB0000123	histidine	HMDB0000177	met-d-Gly	M00059	12:46468358-47667420	0.5014227410483931	0.3122103260545963	0.1082647914777868
MR-link 2	glycine	HMDB0000123	histidine	HMDB0000177	met-d-Gly	M00059	12:56615338-57115338	0.6791845496221525	0.4048553952812434	0.0934256285090144
MR-link 2	glycine	HMDB0000123	histidine	HMDB0000177	met-d-Gly	M00059	12:57516305-58016305	-0.1063839589950988	0.5838383284448952	0.8554141926511067
MR-link 2	glycine	HMDB0000123	histidine	HMDB0000177	met-d-Gly	M00059	12:59343804-59843804	0.931576905427661	0.8679510769957819	0.2831339438821135
MR-link 2	glycine	HMDB0000123	histidine	HMDB0000177	met-d-Gly	M00059	14:100551720-101051720	-1.581539230230243	1.232152825227497	0.1992967629566351
MR-link 2	glycine	HMDB0000123	histidine	HMDB0000177	met-d-Gly	M00059	15:42451374-42951374	0.9761991799943256	0.6362863589536769	0.1249771150221921
MR-link 2	glycine	HMDB0000123	histidine	HMDB0000177	met-d-Gly	M00059	15:43028726-44613739	0.8498380049477298	0.6170432848315526	0.1684273843258845
MR-link 2	glycine	HMDB0000123	histidine	HMDB0000177	met-d-Gly	M00059	15:58180763-58713267	0.5278146519836939	0.4271576687026459	0.2165910597008363
MR-link 2	glycine	HMDB0000123	histidine	HMDB0000177	met-d-Gly	M00059	16:79678196-80178196	0.2009290736175515	0.8116018801378974	0.8044663656830235
MR-link 2	glycine	HMDB0000123	histidine	HMDB0000177	met-d-Gly	M00059	16:80626853-81422810	-0.1982991846293647	0.1895006572318094	0.2953625189668378
MR-link 2	glycine	HMDB0000123	histidine	HMDB0000177	met-d-Gly	M00059	17:45235982-45996386	0.7304561193537218	0.4134138685903679	0.0772469401195606
MR-link 2	glycine	HMDB0000123	histidine	HMDB0000177	met-d-Gly	M00059	19:17984588-18484588	-0.5632956404547255	0.4716558880244818	0.232363113731051
MR-link 2	glycine	HMDB0000123	histidine	HMDB0000177	met-d-Gly	M00059	19:33473705-33973705	-0.7274126130243416	0.9126829872879813	0.4254483128004587
MR-link 2	3-(4-hydroxyphenyl)lactate	HMDB0000755	ornithine	HMDB0000214	M32197	bioa_014	17:79879970-80379970	0.1250794061178739	0.0747221103977626	0.0941448207423144
MR-link 2	sulfate*	HMDB01448	orotate	HMDB0000226	GCST90199896	GCST90200392	7:122557611-123057611	0.295098625357848	0.2011771582795193	0.1424142803770076
MR-link 2	2-hydroxyphenylacetate	HMDB0000669	3-(4-hydroxyphenyl)lactate	HMDB0000755	GCST90200369	M32197	9:131329579-131829579	-0.1754380572938449	0.1084410176562105	0.1057013748093514
MR-link 2	2-hydroxyphenylacetate	HMDB0000669	3-(4-hydroxyphenyl)lactate	HMDB0000755	GCST90200369	M32197	12:122051275-122551275	-0.3161942317185794	0.2346760945899856	0.1778628778785396
MR-link 2	alpha-tocopherol	HMDB0001893	leucine	HMDB0000687	GCST90200302	M00060	1:62651807-63403953	-0.1888802281601822	0.3207046562619799	0.5558922614407131
MR-link 2	alanine	HMDB0000161	leucine	HMDB0000687	bioa_001	GCST90200389	1:206985954-207485954	0.361213056167856	0.3715479798761407	0.3309589454120891
MR-link 2	alanine	HMDB0000161	leucine	HMDB0000687	bioa_001	GCST90200389	2:27143030-28594285	0.2660789149090692	0.289584254429603	0.3581841108779128
MR-link 2	alanine	HMDB0000161	leucine	HMDB0000687	bioa_001	GCST90200389	2:64958074-65458074	-0.0832934321499424	0.3621969497398547	0.8181172277455299
MR-link 2	alanine	HMDB0000161	leucine	HMDB0000687	bioa_001	GCST90200389	3:71155270-71655270	0.3792250693216897	0.5591687987775811	0.4976485319313881
MR-link 2	alanine	HMDB0000161	leucine	HMDB0000687	bioa_001	GCST90200389	4:88976422-89476422	-1.130194312683718	0.5166339415016101	0.0286979189517438
MR-link 2	alanine	HMDB0000161	leucine	HMDB0000687	bioa_001	GCST90200389	7:72732874-73232874	-0.8649890533092925	0.625436602971899	0.1666598499593334
MR-link 2	alanine	HMDB0000161	leucine	HMDB0000687	bioa_001	GCST90200389	8:145568681-146068681	-0.0339019785485145	0.9040679369385036	0.970086842042241
MR-link 2	alanine	HMDB0000161	leucine	HMDB0000687	bioa_001	GCST90200389	9:4040541-4540541	1.0807772644045663	0.6767819896147477	0.1102800593712579
MR-link 2	alanine	HMDB0000161	leucine	HMDB0000687	bioa_001	GCST90200389	12:46636543-47713425	0.0659635131498961	0.2250871379815473	0.7694780681868818
MR-link 2	alanine	HMDB0000161	leucine	HMDB0000687	bioa_001	GCST90200389	12:56615040-57115040	0.3339733430956101	0.304395059948161	0.2725667758382701
MR-link 2	alanine	HMDB0000161	leucine	HMDB0000687	bioa_001	GCST90200389	12:59727701-60227701	0.3166763102341255	0.3466880889839308	0.3610149032265257
MR-link 2	alanine	HMDB0000161	leucine	HMDB0000687	bioa_001	GCST90200389	14:75116447-75616447	0.7233130392666538	0.5614602029697184	0.1976515562575268
MR-link 2	alanine	HMDB0000161	leucine	HMDB0000687	bioa_001	GCST90200389	16:69621701-70931491	-0.4413897976832744	0.2650615874715089	0.0958659070322556
MR-link 2	alanine	HMDB0000161	leucine	HMDB0000687	bioa_001	GCST90200389	17:40568584-41068584	-0.1849484502944142	0.5484336918071386	0.7359433087795948
MR-link 2	alanine	HMDB0000161	leucine	HMDB0000687	bioa_001	GCST90200389	22:18906543-19406543	0.7466895047851547	0.49295756577709	0.1298449612867211
MR-link 2	pantothenate	HMDB0000210	tryptophan	HMDB0000929	M01508	M00054	2:27200724-27700724	0.2412108361946164	0.9869273987470536	0.8069165064620496
MR-link 2	cystine	HMDB0000192	ornithine	HMDB0000214	M31454	GCST90200404	22:24745202-25245202	-0.0295407180678844	0.0790187500091549	0.7085200758959216
MR-link 2	sulfate*	HMDB01448	n1-methyl-2-pyridone-5-carboxamide	HMDB0004193	GCST90199896	GCST90199778	7:122557611-123057611	0.232253467734804	0.1457986754784752	0.1111660723973404
MR-link 2	7-methylxanthine	HMDB0001991	biliverdin	HMDB0001008	GCST90199754	M02137	15:74777880-75578595	-0.3638649292322874	0.4979550586221434	0.464951167525087
MR-link 2	citrate	HMDB0000094	4-hydroxyphenylpyruvate	HMDB0000707	GCST90200304	GCST90200300	5:14503745-15117020	0.0809677698375346	0.1467907553515062	0.5812318238291931
MR-link 2	citrate	HMDB0000094	4-hydroxyphenylpyruvate	HMDB0000707	GCST90200304	GCST90200300	17:6357018-6961881	-0.0891422491431933	0.0892019304065831	0.3176344010667751
MR-link 2	citrate	HMDB0000094	4-hydroxyphenylpyruvate	HMDB0000707	GCST90200304	GCST90200300	22:19003274-19503274	-0.2408146844637337	0.1470672500989966	0.1015373075693467
MR-link 2	betaine	HMDB0000043	alpha-ketobutyrate	HMDB0000005	M03141	GCST90200438	2:211337631-211837631	-0.136865832522884	0.1061100625990736	0.1971035021769095
MR-link 2	betaine	HMDB0000043	alpha-ketobutyrate	HMDB0000005	M03141	GCST90200438	5:78095798-78666416	-0.2302447964887244	0.1096593083460702	0.0357607410022192
MR-link 2	betaine	HMDB0000043	alpha-ketobutyrate	HMDB0000005	M03141	GCST90200438	12:30349-530349	-0.1379951693410678	0.1607736535518564	0.3907160392675819
MR-link 2	n-formylanthranilic acid	HMDB0004089	4-hydroxy-2-oxoglutaric acid	HMDB0002070	GCST90199960	GCST90199897	2:143548189-144048189	0.1941477538529827	0.1796530504974199	0.2798387513282373
MR-link 2	n-formylanthranilic acid	HMDB0004089	4-hydroxy-2-oxoglutaric acid	HMDB0002070	GCST90199960	GCST90199897	17:75643177-76448530	0.0352151815446507	0.0306819915097741	0.2510727824481786
MR-link 2	eicosapentaenoate (epa; 20:5n3)	HMDB0001999	cholesterol	HMDB0000067	M18467	M00063	11:61330635-61830635	0.2120374110036388	0.154188011162087	0.1690733519372265
MR-link 2	retinol (vitamin a)	HMDB0000305	dehydroepiandrosterone sulfate (dhea-s)	HMDB0001032	GCST90200405	M32425	18:28939457-29439457	0.0902021500379859	0.1780429128351207	0.6124133939086285
MR-link 2	2-oxoarginine*	HMDB0004225	tryptophan	HMDB0000929	GCST90199903	GCST90200441	4:102938709-103438709	0.3867804303086951	0.2990109330432695	0.1958268694986388
MR-link 2	2-oxoarginine*	HMDB0004225	tryptophan	HMDB0000929	GCST90199903	GCST90200441	6:160310824-160819068	0.1952886066279816	0.1064970198670562	0.0666915361505281
MR-link 2	glutamine	HMDB0000641	phosphate	HMDB0001429	bioa_006	M11438	2:27200724-28253174	-0.1063509993724322	0.3076847811266396	0.7296063638280916
MR-link 2	glutamine	HMDB0000641	phosphate	HMDB0001429	bioa_006	M11438	2:191299636-192089976	-0.0783186336488749	0.3309177927326562	0.8129120609260433
MR-link 2	glutamine	HMDB0000641	phosphate	HMDB0001429	bioa_006	M11438	6:20469561-20969561	-0.1858949679224813	0.8256723746104064	0.8218674533470478
MR-link 2	glutamine	HMDB0000641	phosphate	HMDB0001429	bioa_006	M11438	7:72732874-73232874	0.5646870167464692	0.4661897197493761	0.2257875087816587
MR-link 2	glutamine	HMDB0000641	phosphate	HMDB0001429	bioa_006	M11438	8:17122121-17622121	-0.2374320985047372	0.4909699458395317	0.6286711732776029
MR-link 2	glutamine	HMDB0000641	phosphate	HMDB0001429	bioa_006	M11438	8:134082558-134582558	0.4103055032834936	0.691347925167509	0.5528557670852741
MR-link 2	glutamine	HMDB0000641	phosphate	HMDB0001429	bioa_006	M11438	9:4032942-4532942	0.4487688581460606	0.5970240272559869	0.4522456995723511
MR-link 2	glutamine	HMDB0000641	phosphate	HMDB0001429	bioa_006	M11438	10:64798306-65565800	0.3387999609368077	0.660340990825567	0.6079036177439103
MR-link 2	glutamine	HMDB0000641	phosphate	HMDB0001429	bioa_006	M11438	10:99109412-99609412	-0.013356277174924	0.2668731235891249	0.9600847018539774
MR-link 2	glutamine	HMDB0000641	phosphate	HMDB0001429	bioa_006	M11438	11:8003049-8503049	0.1775165212351482	0.4692924899614614	0.705234380163134
MR-link 2	glutamine	HMDB0000641	phosphate	HMDB0001429	bioa_006	M11438	12:46679007-47711183	0.1619206302755131	0.2313767884103023	0.4840437013520354
MR-link 2	glutamine	HMDB0000641	phosphate	HMDB0001429	bioa_006	M11438	12:56615040-57375879	0.0650361092193857	0.0985259286445552	0.5091952355373262
MR-link 2	glutamine	HMDB0000641	phosphate	HMDB0001429	bioa_006	M11438	12:59344212-60165849	0.4609313372034688	0.3938541036867443	0.2418762992106788
MR-link 2	glutamine	HMDB0000641	phosphate	HMDB0001429	bioa_006	M11438	14:100594368-101094368	-0.7289581198641357	0.6086317103931937	0.2310338803158693
MR-link 2	glutamine	HMDB0000641	phosphate	HMDB0001429	bioa_006	M11438	15:58477325-58977325	-1.0759173340630197	0.536667537920463	0.0449831862423799
MR-link 2	acetylphosphate	HMDB0001494	glutamine	HMDB0000641	M15488	GCST90200419	1:109564880-110064880	0.0257033668717462	0.1944647392737111	0.8948459155641526
MR-link 2	acetylphosphate	HMDB0001494	glutamine	HMDB0000641	M15488	GCST90200419	6:96128415-96628415	-0.0426318272267094	0.2034395916512947	0.8340148372459323
MR-link 2	3-ureidopropionate	HMDB0000026	methionine sulfoxide	HMDB0002005	GCST90200283	GCST90199625	22:24662232-25162232	0.1278594357476362	0.1511132649984303	0.397487724203363
MR-link 2	orotidine	HMDB0000788	1-methylxanthine	HMDB0010738	GCST90200681	M34389	3:124271035-124771035	0.4798457175573479	0.2446580155080714	0.0498450133428842
MR-link 2	orotidine	HMDB0000788	1-methylxanthine	HMDB0010738	GCST90200681	M34389	17:72554076-74203469	-0.1013030174810961	0.0521304297252232	0.0519846624192928
MR-link 2	1-methylnicotinamide	HMDB0000699	glutamine	HMDB0000641	GCST90200406	met-d-Gln	6:160317928-160817928	-0.1117945684060935	0.0486586707641418	0.0215887731844478
MR-link 2	valine	HMDB0000883	4-acetamidobutanoate	HMDB0003681	met-d-Val	GCST90200311	2:27480940-28253616	0.1567432007375726	0.4472023601207002	0.7259655480371039
MR-link 2	valine	HMDB0000883	4-acetamidobutanoate	HMDB0003681	met-d-Val	GCST90200311	2:64975088-65475088	0.1359797802788339	0.2714867258124308	0.616462036569243
MR-link 2	valine	HMDB0000883	4-acetamidobutanoate	HMDB0003681	met-d-Val	GCST90200311	2:165251927-165751927	0.3323483016232672	0.5937630864386246	0.5756621350816458
MR-link 2	valine	HMDB0000883	4-acetamidobutanoate	HMDB0003681	met-d-Val	GCST90200311	3:135701113-136578270	0.68622548017977	0.6219819358256589	0.2699019247749457
MR-link 2	valine	HMDB0000883	4-acetamidobutanoate	HMDB0003681	met-d-Val	GCST90200311	4:86953335-87453335	-1.3050955283984815	0.8938624077446949	0.1442727295741842
MR-link 2	valine	HMDB0000883	4-acetamidobutanoate	HMDB0003681	met-d-Val	GCST90200311	4:87663610-88163610	-1.5514173534635258	0.832871858846392	0.0624999323097934
MR-link 2	valine	HMDB0000883	4-acetamidobutanoate	HMDB0003681	met-d-Val	GCST90200311	4:88882515-89510546	-0.046538309459616	0.1181071706339186	0.6935555085807524
MR-link 2	valine	HMDB0000883	4-acetamidobutanoate	HMDB0003681	met-d-Val	GCST90200311	5:55564890-56064890	0.7078664963147474	0.5030876103737385	0.1594142873619609
MR-link 2	valine	HMDB0000883	4-acetamidobutanoate	HMDB0003681	met-d-Val	GCST90200311	6:108910874-109410874	0.7521190331284959	0.6454405336283267	0.2439056168142777
MR-link 2	valine	HMDB0000883	4-acetamidobutanoate	HMDB0003681	met-d-Val	GCST90200311	12:56199875-57115338	-0.0507545671756642	0.3560126201083133	0.886634566322386
MR-link 2	valine	HMDB0000883	4-acetamidobutanoate	HMDB0003681	met-d-Val	GCST90200311	12:122278263-122778263	0.39933185689349	0.524180302946756	0.4461665098792974
MR-link 2	valine	HMDB0000883	4-acetamidobutanoate	HMDB0003681	met-d-Val	GCST90200311	14:102468052-102968052	0.7820383307132913	0.9066026289347588	0.3883556692306156
MR-link 2	valine	HMDB0000883	4-acetamidobutanoate	HMDB0003681	met-d-Val	GCST90200311	16:69315747-70918195	-0.150910224336246	0.2645700464874954	0.5684077884296328
MR-link 2	valine	HMDB0000883	4-acetamidobutanoate	HMDB0003681	met-d-Val	GCST90200311	17:6935779-7435779	0.2149057503127459	0.2722029764768504	0.4298166094557946
MR-link 2	valine	HMDB0000883	4-acetamidobutanoate	HMDB0003681	met-d-Val	GCST90200311	17:79384062-79884062	-0.3808474966163675	0.8991904093878673	0.6718977591637718
MR-link 2	valine	HMDB0000883	4-acetamidobutanoate	HMDB0003681	met-d-Val	GCST90200311	19:49050431-49611255	-0.2868262627434609	0.2785801112388142	0.3031975114737754
MR-link 2	alanine	HMDB0000161	citrulline	HMDB0000904	bioa_001	M02132	1:206985954-207485954	-0.8053986824079418	0.3665967953240909	0.0280232666561781
MR-link 2	alanine	HMDB0000161	citrulline	HMDB0000904	bioa_001	M02132	2:27143030-28594285	-0.514982958885961	0.2568916158377136	0.0449983196835188
MR-link 2	alanine	HMDB0000161	citrulline	HMDB0000904	bioa_001	M02132	2:64958074-65458074	0.9851716292396432	0.4636689162367505	0.0336090815574678
MR-link 2	alanine	HMDB0000161	citrulline	HMDB0000904	bioa_001	M02132	3:71155270-71655270	-0.2806855996062046	0.6285692578089728	0.6552023043623645
MR-link 2	alanine	HMDB0000161	citrulline	HMDB0000904	bioa_001	M02132	4:88976422-89476422	-0.4142194561957019	0.5425248447869725	0.4451633534138912
MR-link 2	alanine	HMDB0000161	citrulline	HMDB0000904	bioa_001	M02132	7:72732874-73232874	0.2619835539351288	0.5099690115855015	0.6074446498045962
MR-link 2	alanine	HMDB0000161	citrulline	HMDB0000904	bioa_001	M02132	8:145568681-146068681	0.0013442251959932	0.5695038117010388	0.9981167193051228
MR-link 2	alanine	HMDB0000161	citrulline	HMDB0000904	bioa_001	M02132	9:4040541-4540541	2.1622293002733466	0.7767313552757505	0.0053733710912153
MR-link 2	alanine	HMDB0000161	citrulline	HMDB0000904	bioa_001	M02132	11:116336283-116836283	-0.1389269098663929	0.5922619088648308	0.8145424520157994
MR-link 2	alanine	HMDB0000161	citrulline	HMDB0000904	bioa_001	M02132	12:46636543-47713425	0.602881801445939	0.2849218391750027	0.0343486316369477
MR-link 2	alanine	HMDB0000161	citrulline	HMDB0000904	bioa_001	M02132	12:56615040-57115040	-0.5422883569119834	0.4324064756529607	0.2097994444490177
MR-link 2	alanine	HMDB0000161	citrulline	HMDB0000904	bioa_001	M02132	12:59727701-60227701	0.6210626758872586	0.3853964076425595	0.1070728413411779
MR-link 2	alanine	HMDB0000161	citrulline	HMDB0000904	bioa_001	M02132	14:75116447-75616447	0.6741351319576616	0.6005808705128075	0.2616618620597128
MR-link 2	alanine	HMDB0000161	citrulline	HMDB0000904	bioa_001	M02132	16:69621701-70931491	-0.4035880206622152	0.2191784517400025	0.0655677602552942
MR-link 2	alanine	HMDB0000161	citrulline	HMDB0000904	bioa_001	M02132	17:40568584-41068584	-0.6258966203944709	0.6428786593007559	0.3302629454958939
MR-link 2	alanine	HMDB0000161	citrulline	HMDB0000904	bioa_001	M02132	22:18906543-19406543	-0.9969220504601646	0.5512765713852243	0.0705461020808153
MR-link 2	alpha-ketoglutaramate*	HMDB0001552	alpha-aminoadipic acid	HMDB0000510	GCST90199885	bioa_025	3:99879368-100379368	0.0961332381082894	0.0578200445304127	0.0963868772772105
MR-link 2	orotate	HMDB0000226	betaine	HMDB0000043	GCST90200392	GCST90200425	3:123305909-124961335	0.0301957236738823	0.0296837259107344	0.3090352608896531
MR-link 2	orotate	HMDB0000226	betaine	HMDB0000043	GCST90200392	GCST90200425	7:32831514-33590783	-0.0057031404606507	0.0634698321470287	0.9284017063692954
MR-link 2	isoursodeoxycholate	HMDB0000686	serine	HMDB0000187	GCST90199892	bioa_018	5:35715970-36215970	0.0040257375404844	0.0956443731126733	0.9664264028861752
MR-link 2	asparagine	HMDB0000168	citrate	HMDB0000094	M34283	met-d-Citrate	11:61916235-62416235	-0.0132748430572571	0.049036794664926	0.7866126360775367
MR-link 2	asparagine	HMDB0000168	citrate	HMDB0000094	M34283	met-d-Citrate	14:104016664-104812812	-0.0350752804350503	0.0183534279712524	0.0559914214654252
MR-link 2	alanine	HMDB0000161	arginine	HMDB0000517	met-d-Ala	GCST90200372	1:206970800-207470800	-0.3316981380157991	0.4012801621577072	0.4084638795756622
MR-link 2	alanine	HMDB0000161	arginine	HMDB0000517	met-d-Ala	GCST90200372	2:27480940-28253616	-1.4839297110707128	0.4157538130835297	0.0003580033094103
MR-link 2	alanine	HMDB0000161	arginine	HMDB0000517	met-d-Ala	GCST90200372	2:64970910-65916674	0.109420184517105	0.3176151132558916	0.7304660868352357
MR-link 2	alanine	HMDB0000161	arginine	HMDB0000517	met-d-Ala	GCST90200372	2:211290507-211790507	1.8969134915958183	0.971524232473134	0.0508773537268747
MR-link 2	alanine	HMDB0000161	arginine	HMDB0000517	met-d-Ala	GCST90200372	3:122879946-123379946	1.1609717360813223	0.8483959619650269	0.1711770582723177
MR-link 2	alanine	HMDB0000161	arginine	HMDB0000517	met-d-Ala	GCST90200372	3:159754026-160551365	0.5743935864313341	0.454670807575742	0.2064751007448892
MR-link 2	alanine	HMDB0000161	arginine	HMDB0000517	met-d-Ala	GCST90200372	4:88958565-89458565	0.3677420530852016	0.4610183407701307	0.4250600619105372
MR-link 2	alanine	HMDB0000161	arginine	HMDB0000517	met-d-Ala	GCST90200372	5:35692098-36469710	-0.3309246178501369	0.7714103634605735	0.6679330624441262
MR-link 2	alanine	HMDB0000161	arginine	HMDB0000517	met-d-Ala	GCST90200372	6:20453952-20953952	1.1015708512214015	0.6851994642020465	0.1079086784193693
MR-link 2	alanine	HMDB0000161	arginine	HMDB0000517	met-d-Ala	GCST90200372	7:94972201-95472201	-0.5863940685214561	0.6522890463489073	0.3686639166860749
MR-link 2	alanine	HMDB0000161	arginine	HMDB0000517	met-d-Ala	GCST90200372	8:17128898-17669461	-3.4643433190414505	0.6784851888108466	3.290549601415634e-07
MR-link 2	alanine	HMDB0000161	arginine	HMDB0000517	met-d-Ala	GCST90200372	8:49725746-50225746	-1.0632609843921152	0.7031572831537621	0.1305023273590244
MR-link 2	alanine	HMDB0000161	arginine	HMDB0000517	met-d-Ala	GCST90200372	8:117935733-118435733	1.2119833527844937	0.784738462831173	0.1224811957229444
MR-link 2	alanine	HMDB0000161	arginine	HMDB0000517	met-d-Ala	GCST90200372	8:145497920-145997920	-0.6882539087416126	0.8718714549126704	0.4298792060169565
MR-link 2	alanine	HMDB0000161	arginine	HMDB0000517	met-d-Ala	GCST90200372	9:4033137-4533137	1.474049351509177	0.6103146460952629	0.0157253393860792
MR-link 2	alanine	HMDB0000161	arginine	HMDB0000517	met-d-Ala	GCST90200372	11:8005408-8505408	0.5244561613626564	0.4936741213013514	0.2880754827024719
MR-link 2	alanine	HMDB0000161	arginine	HMDB0000517	met-d-Ala	GCST90200372	12:4040249-4540249	0.4614397757088182	0.8626888703987513	0.5927290291816808
MR-link 2	alanine	HMDB0000161	arginine	HMDB0000517	met-d-Ala	GCST90200372	12:45894827-46394827	-0.0880705194019046	0.6967995410745162	0.8994209167374644
MR-link 2	alanine	HMDB0000161	arginine	HMDB0000517	met-d-Ala	GCST90200372	12:46544011-47796599	0.8599915568486859	0.2246022544924878	0.0001286893904273
MR-link 2	alanine	HMDB0000161	arginine	HMDB0000517	met-d-Ala	GCST90200372	12:56109642-56609642	0.8088783690811749	0.7653137984561198	0.290546364852376
MR-link 2	alanine	HMDB0000161	arginine	HMDB0000517	met-d-Ala	GCST90200372	12:56610577-57110577	0.1605086863151844	0.2435454928100889	0.509863584444634
MR-link 2	alanine	HMDB0000161	arginine	HMDB0000517	met-d-Ala	GCST90200372	12:59740767-60240767	1.546576118610786	0.4747035121516088	0.0011220700642601
MR-link 2	alanine	HMDB0000161	arginine	HMDB0000517	met-d-Ala	GCST90200372	12:122367989-122867989	-1.068203561351389	0.7196343284627205	0.1377108062628768
MR-link 2	alanine	HMDB0000161	arginine	HMDB0000517	met-d-Ala	GCST90200372	12:132815816-133315816	1.328739112223728	0.7810045475913098	0.0888828049845479
MR-link 2	alanine	HMDB0000161	arginine	HMDB0000517	met-d-Ala	GCST90200372	16:69383883-70933639	-0.086688219100346	0.219615910143396	0.6930447449364389
MR-link 2	alanine	HMDB0000161	arginine	HMDB0000517	met-d-Ala	GCST90200372	16:70994871-71494871	-0.6241283292229248	0.5572580163093169	0.2627142584129512
MR-link 2	alanine	HMDB0000161	arginine	HMDB0000517	met-d-Ala	GCST90200372	17:79391534-79891534	-0.247412288046444	0.5809547321915386	0.6702012011375766
MR-link 2	alanine	HMDB0000161	arginine	HMDB0000517	met-d-Ala	GCST90200372	21:32796216-33296216	-1.1420754268350892	1.2369519364837682	0.3558518549837
MR-link 2	alanine	HMDB0000161	arginine	HMDB0000517	met-d-Ala	GCST90200372	22:18934095-19434095	0.4772139509717154	0.6903663975007315	0.4894101049250875
MR-link 2	urate	HMDB0000289	citrate	HMDB0000094	GCST90200307	M01564	4:9672167-10439135	0.1027003291938376	0.061581449342842	0.0953722440339146
MR-link 2	urate	HMDB0000289	citrate	HMDB0000094	GCST90200307	M01564	4:88802323-89302323	-0.0588999679923392	0.176668590829725	0.738838088621921
MR-link 2	5-oxoproline	HMDB0000267	5-acetylamino-6-formylamino-3-methyluracil	HMDB0011105	GCST90200280	GCST90200680	8:144861615-145802337	0.0070325028620061	0.0355753362952062	0.8432960900028954
MR-link 2	5-oxoproline	HMDB0000267	5-acetylamino-6-formylamino-3-methyluracil	HMDB0011105	GCST90200280	GCST90200680	12:56615338-57115338	0.0725443542705647	0.2039590245984458	0.7220794592507975
MR-link 2	creatine	HMDB0000064	oleamide	HMDB0002117	GCST90200323	M32458	2:211290507-211790507	0.0790895685595716	0.0890176135836479	0.3742874460935449
MR-link 2	creatine	HMDB0000064	oleamide	HMDB0002117	GCST90200323	M32458	15:45404327-45904327	0.1177398685130787	0.1815274587164287	0.5165928283529888
MR-link 2	phenylpyruvate	HMDB0000205	2-hydroxyglutarate	HMDB0059655	GCST90200365	GCST90199865	9:131315554-131815554	-0.1180574084933138	0.1253179636317684	0.346160420068317
MR-link 2	phenylpyruvate	HMDB0000205	2-hydroxyglutarate	HMDB0059655	GCST90200365	GCST90199865	16:58503995-59003995	0.1722160933725945	0.1337512115483267	0.1978903603505411
MR-link 2	5-oxoproline	HMDB0000267	pyruvate	HMDB0000243	M01494	GCST90200430	8:144903138-145403138	-0.0378842412245191	0.0456627086774862	0.406734531453517
MR-link 2	arginine	HMDB0000517	leucine	HMDB0000687	GCST90200372	bioa_011	4:77758299-78258299	-0.0572137524700287	0.070614526515765	0.4178100762867832
MR-link 2	arginine	HMDB0000517	leucine	HMDB0000687	GCST90200372	bioa_011	6:131644358-132148208	-0.1010050769296916	0.0400592016802697	0.011689050451989
MR-link 2	arginine	HMDB0000517	leucine	HMDB0000687	GCST90200372	bioa_011	10:99896895-100396895	0.0452033882013173	0.0368028284590327	0.2193499309542962
MR-link 2	myo-inositol	HMDB0000211	4-hydroxyphenylpyruvate	HMDB0000707	GCST90200401	GCST90200300	16:24676314-25176314	0.1385985169408284	0.1648527678421434	0.4004929237636714
MR-link 2	myo-inositol	HMDB0000211	4-hydroxyphenylpyruvate	HMDB0000707	GCST90200401	GCST90200300	19:18383755-18883755	0.3333664684886893	0.2767813305470156	0.2284196115233396
MR-link 2	stearoyl sphingomyelin (d18:1/18:0)	HMDB0001348	phosphoethanolamine	HMDB0000224	GCST90200335	GCST90200281	8:113373776-113873776	0.4626315626486743	0.2441391559655945	0.0580989886405978
MR-link 2	stearoyl sphingomyelin (d18:1/18:0)	HMDB0001348	phosphoethanolamine	HMDB0000224	GCST90200335	GCST90200281	11:61368608-61868608	0.2579417667115214	0.2027230391265553	0.2032363389486429
MR-link 2	stearoyl sphingomyelin (d18:1/18:0)	HMDB0001348	phosphoethanolamine	HMDB0000224	GCST90200335	GCST90200281	14:63982386-64482386	0.1062972392185913	0.1240997366550254	0.3916953671138973
MR-link 2	stearoyl sphingomyelin (d18:1/18:0)	HMDB0001348	phosphoethanolamine	HMDB0000224	GCST90200335	GCST90200281	19:8013648-8513648	0.0928710620601506	0.067262849055327	0.1673655216228561
MR-link 2	stearoyl sphingomyelin (d18:1/18:0)	HMDB0001348	phosphoethanolamine	HMDB0000224	GCST90200335	GCST90200281	19:45165640-45665640	-0.0437410587986285	0.1872532764914704	0.8153009452695725
MR-link 2	glycohyocholate	HMDB0000138	glutamate	HMDB0000148	GCST90199935	M32322	10:45742470-46242470	0.0869432951676527	0.1946753347786299	0.6551591078928585
MR-link 2	glycohyocholate	HMDB0000138	glutamate	HMDB0000148	GCST90199935	M32322	17:28409010-28909010	0.196891613959411	0.1696131646383609	0.245712085715157
MR-link 2	beta-citrylglutamate	HMDB0241915	urate	HMDB0000289	GCST90199911	GCST90200307	3:183486882-183986882	-0.0479435632975991	0.1135982818636042	0.6729923232410404
MR-link 2	beta-citrylglutamate	HMDB0241915	urate	HMDB0000289	GCST90199911	GCST90200307	11:88203934-92094388	0.135459743676402	0.0238567333809214	1.3623827172435891e-08
MR-link 2	phosphoethanolamine	HMDB0000224	2-hydroxyglutarate	HMDB0059655	GCST90200281	M37253	1:21573292-22073292	-0.1799205564967465	0.1336839141545559	0.1783459245522195
MR-link 2	docosahexaenoate (dha; 22:6n3)	HMDB0002183	glutamine	HMDB0000641	GCST90199651	bioa_006	11:61376206-61876206	-0.118879887117892	0.0652854385838125	0.0686182586773139
MR-link 2	isoursodeoxycholate	HMDB0000686	beta-citrylglutamate	HMDB0241915	GCST90199892	GCST90199911	5:35715970-36215970	0.2252448914833685	0.1939208896197294	0.2454265130085503
MR-link 2	glycohyocholate	HMDB0000138	3,7-dimethylurate	HMDB0001982	GCST90199935	GCST90199755	7:99108524-99608524	0.5776655025314976	0.2288953998557254	0.0116123834235069
MR-link 2	glycohyocholate	HMDB0000138	3,7-dimethylurate	HMDB0001982	GCST90199935	GCST90199755	10:45742470-46242470	-0.0900217810078294	0.1764338609177299	0.6098906063626797
MR-link 2	glycohyocholate	HMDB0000138	3,7-dimethylurate	HMDB0001982	GCST90199935	GCST90199755	13:103468308-103968308	-0.0030241930555628	0.1258481317716936	0.9808282832558628
MR-link 2	glycohyocholate	HMDB0000138	3,7-dimethylurate	HMDB0001982	GCST90199935	GCST90199755	17:28409010-28909010	-0.122840465574442	0.1924034481058661	0.5231791544987554
MR-link 2	isoleucine	HMDB0000172	1-methylurate	HMDB0003099	bioa_010	M34395	2:27480940-27980940	-0.4688561187858004	0.5596536708985917	0.4021648461572973
MR-link 2	isoleucine	HMDB0000172	1-methylurate	HMDB0003099	bioa_010	M34395	4:88976422-89476422	0.0595033139283296	0.2429653215448197	0.806530334777268
MR-link 2	isoleucine	HMDB0000172	1-methylurate	HMDB0003099	bioa_010	M34395	12:56615040-57115040	-0.7681996614356511	0.8667007948482726	0.3754293190585723
MR-link 2	isoleucine	HMDB0000172	1-methylurate	HMDB0003099	bioa_010	M34395	16:70059237-70559237	-0.4463114421587936	0.7513679343885658	0.5525131018294995
MR-link 2	dimethylglycine	HMDB0000092	arachidonate (20:4n6)	HMDB0001043	GCST90200424	GCST90200358	5:78080227-78832833	-0.0267964564330738	0.0435277495244018	0.5381468151814206
MR-link 2	dimethylglycine	HMDB0000092	arachidonate (20:4n6)	HMDB0001043	GCST90200424	GCST90200358	10:103976834-104737382	-0.4266026194281883	0.1697770908850347	0.0119803724681651
MR-link 2	dimethylglycine	HMDB0000092	arachidonate (20:4n6)	HMDB0001043	GCST90200424	GCST90200358	15:76242337-76742337	-0.4147200112317682	0.176132635676704	0.0185431899198024
MR-link 2	adenosine	HMDB0000050	taurochenodeoxycholate	HMDB0000951	M00555	GCST90200337	1:109564880-110064880	-0.1705771921722174	0.1623089390550709	0.2932854804302982
MR-link 2	adenosine	HMDB0000050	taurochenodeoxycholate	HMDB0000951	M00555	GCST90200337	6:96128415-96628415	-0.0570876034089453	0.322031691140876	0.8592937640507365
MR-link 2	docosahexaenoate (dha; 22:6n3)	HMDB0002183	n-acetylglucosaminylasparagine	HMDB0000489	GCST90199651	GCST90200316	11:61376206-61876206	-0.0478392154420351	0.2338530088227607	0.8379084122032323
MR-link 2	n-acetyl-aspartyl-glutamate (naag)	HMDB0001067	alpha-tocopherol	HMDB0001893	GCST90200684	M01561	11:45663099-50986366	0.0072298221762744	0.0228042594623669	0.7512145900630276
MR-link 2	n-acetyl-aspartyl-glutamate (naag)	HMDB0001067	alpha-tocopherol	HMDB0001893	GCST90200684	M01561	11:54602007-58367668	-0.0155779657743419	0.0277934496129475	0.5751448857432601
MR-link 2	creatinine	HMDB0000562	mannose	HMDB0000169	M00513	M00584	7:23845366-24345366	0.0549613935274498	0.2066070689225357	0.7902246221998754
MR-link 2	docosahexaenoate (dha; 22:6n3)	HMDB0002183	myo-inositol	HMDB0000211	GCST90199651	GCST90200401	11:61376206-61876206	-0.1389680474772479	0.1832282380253672	0.4481862390217617
MR-link 2	tyrosine	HMDB0000158	hypoxanthine	HMDB0000157	M01299	M03127	1:154514715-155014715	0.2160367710973413	0.2357818036502948	0.3595320198553727
MR-link 2	tyrosine	HMDB0000158	hypoxanthine	HMDB0000157	M01299	M03127	6:111242119-112061922	-0.1333924152553247	0.1382409864467983	0.3345815400798734
MR-link 2	tyrosine	HMDB0000158	hypoxanthine	HMDB0000157	M01299	M03127	16:71357384-72149586	0.1720850264603362	0.1377893513906066	0.2117019024779265
MR-link 2	arachidonate (20:4n6)	HMDB0001043	sphinganine	HMDB0000269	M01110	GCST90200374	11:61330635-61830635	-0.0690141285721149	0.0638292684598668	0.2795947561841134
MR-link 2	arginine	HMDB0000517	3-hydroxybutyrate (bhba)	HMDB0000011	GCST90200372	M00542	4:77758299-78258299	0.0308656767767521	0.3161289946897004	0.9222210703017596
MR-link 2	arginine	HMDB0000517	3-hydroxybutyrate (bhba)	HMDB0000011	GCST90200372	M00542	6:131644358-132148208	-0.167569418109781	0.193198268109376	0.3857533866179941
MR-link 2	arginine	HMDB0000517	3-hydroxybutyrate (bhba)	HMDB0000011	GCST90200372	M00542	10:99896895-100396895	0.1238916911508547	0.1333494179320674	0.3528499059413916
MR-link 2	tryptophan	HMDB0000929	asparagine	HMDB0000168	GCST90200441	GCST90200452	4:156527528-157027528	0.3174466647647245	0.5199990509473719	0.5415468882947985
MR-link 2	tryptophan	HMDB0000929	asparagine	HMDB0000168	GCST90200441	GCST90200452	6:111301079-112053797	0.1469206237835952	0.1332154781795104	0.2700794853532926
MR-link 2	cortisol	HMDB0000063	citrate	HMDB0000094	GCST90200378	M01564	14:94554700-95054700	0.5578007619045895	0.3085366917891498	0.0706234397118884
MR-link 2	phenylalanine	HMDB0000159	sarcosine	HMDB0000271	met-d-Phe	bioa_031	2:211293055-211793055	-0.6154315696782687	0.3863671580836238	0.1111899879394438
MR-link 2	phenylalanine	HMDB0000159	sarcosine	HMDB0000271	met-d-Phe	bioa_031	6:17868392-18368392	0.3728747950372852	0.6560384907266562	0.5697814820185512
MR-link 2	phenylalanine	HMDB0000159	sarcosine	HMDB0000271	met-d-Phe	bioa_031	11:57019429-57519429	-0.2405910906273648	0.2141607956459056	0.2612619949573305
MR-link 2	phenylalanine	HMDB0000159	sarcosine	HMDB0000271	met-d-Phe	bioa_031	12:56671418-57171418	1.3151983831581722	0.5232720064675516	0.0119569447200569
MR-link 2	phenylalanine	HMDB0000159	sarcosine	HMDB0000271	met-d-Phe	bioa_031	12:102211009-102721004	-0.1137770507016994	0.2150190220754646	0.5967022529484334
MR-link 2	phenylalanine	HMDB0000159	sarcosine	HMDB0000271	met-d-Phe	bioa_031	12:102890425-104124563	-0.0290723670669258	0.0537511777992593	0.5885976064897629
MR-link 2	phenylalanine	HMDB0000159	sarcosine	HMDB0000271	met-d-Phe	bioa_031	12:104125826-104625826	0.1674180571825946	0.3364568939239014	0.618772065921786
MR-link 2	phenylalanine	HMDB0000159	sarcosine	HMDB0000271	met-d-Phe	bioa_031	14:55161744-55661744	-0.2310840572171308	0.1988738621821658	0.2452505197350422
MR-link 2	phenylalanine	HMDB0000159	sarcosine	HMDB0000271	met-d-Phe	bioa_031	14:55670870-56170870	-0.4125269561226586	0.3225213735557636	0.2008729059317616
MR-link 2	phenylalanine	HMDB0000159	sarcosine	HMDB0000271	met-d-Phe	bioa_031	16:16004626-16504626	-0.2894396862414277	0.4025416507125514	0.4721221858249215
MR-link 2	tryptophan	HMDB0000929	methionine sulfoxide	HMDB0002005	M00054	GCST90199625	3:189559163-190059163	-0.0984503561176068	0.4779558859737894	0.8368048952245819
MR-link 2	tryptophan	HMDB0000929	methionine sulfoxide	HMDB0002005	M00054	GCST90199625	5:153760041-154260041	0.01827395429273	0.3649121794783146	0.9600604885102794
MR-link 2	tryptophan	HMDB0000929	methionine sulfoxide	HMDB0002005	M00054	GCST90199625	6:111281159-111781159	0.0586362014568364	0.1533527572570503	0.7021931893135391
MR-link 2	tryptophan	HMDB0000929	methionine sulfoxide	HMDB0002005	M00054	GCST90199625	6:125293311-125793311	0.0474500096920955	0.2351389917910179	0.8400765355784046
MR-link 2	tryptophan	HMDB0000929	methionine sulfoxide	HMDB0002005	M00054	GCST90199625	7:14057409-14557409	0.0406055826491768	0.1840534620127849	0.8253895630019468
MR-link 2	tryptophan	HMDB0000929	methionine sulfoxide	HMDB0002005	M00054	GCST90199625	11:116404435-116904435	0.0075580258334238	0.1361975270700465	0.9557456102486264
MR-link 2	tryptophan	HMDB0000929	methionine sulfoxide	HMDB0002005	M00054	GCST90199625	16:53794515-54294515	0.4221190987042887	0.4460690653548891	0.3439910870907841
MR-link 2	3-ureidopropionate	HMDB0000026	docosapentaenoate (n6 dpa; 22:5n6)	HMDB0001976	GCST90200283	GCST90199796	22:24662232-25162232	-0.2805855085808024	0.1573123363127969	0.0744853515411979
MR-link 2	betaine	HMDB0000043	acetone	HMDB0001659	GCST90200425	met-d-Acetone	2:211290507-211790507	-0.0625276862955307	0.044458304605442	0.1595951891862173
MR-link 2	betaine	HMDB0000043	acetone	HMDB0001659	GCST90200425	met-d-Acetone	5:78081434-78907016	-0.0066755195397253	0.0154513473265578	0.66571613068494
MR-link 2	betaine	HMDB0000043	acetone	HMDB0001659	GCST90200425	met-d-Acetone	6:160264283-160825366	-0.0085858714395281	0.0279102131962146	0.758367910133786
MR-link 2	betaine	HMDB0000043	acetone	HMDB0001659	GCST90200425	met-d-Acetone	12:68601-568601	0.0078871012461099	0.0193714629461708	0.6838974389270894
MR-link 2	betaine	HMDB0000043	acetone	HMDB0001659	GCST90200425	met-d-Acetone	17:17178278-17678278	0.0202402516302917	0.0504701331948941	0.6883949132655327
MR-link 2	betaine	HMDB0000043	acetone	HMDB0001659	GCST90200425	met-d-Acetone	21:44165982-44665982	-0.0180250115158511	0.0441212718595953	0.6828821427544605
MR-link 2	n-acetylornithine	HMDB0003357	taurochenodeoxycholate	HMDB0000951	M15630	M18494	2:73124156-74349562	-0.0052209232646412	0.0250100022395182	0.8346407429820846
MR-link 2	choline phosphate	HMDB0001565	creatine	HMDB0000064	GCST90200363	M27718	1:21573292-22142120	0.0011046262280422	0.0734738681199572	0.9880048371737842
MR-link 2	choline phosphate	HMDB0001565	creatine	HMDB0000064	GCST90200363	M27718	22:24245541-24745541	-0.3079754476605278	0.1689031328074567	0.0682450926153706
MR-link 2	spermidine	HMDB0001257	myo-inositol	HMDB0000211	bioa_033	GCST90200401	1:247760300-248289451	0.161674603313569	0.086060331757401	0.0602964890000395
MR-link 2	spermidine	HMDB0001257	myo-inositol	HMDB0000211	bioa_033	GCST90200401	19:54070939-54570939	0.1759210731738472	0.2181299331946395	0.4199565050604308
MR-link 2	n-acetylornithine	HMDB0003357	serine	HMDB0000187	M15630	GCST90200415	2:73124156-74349562	-0.0208822596167957	0.0217286760841787	0.3365289842048397
MR-link 2	n-acetylglucosaminylasparagine	HMDB0000489	creatinine	HMDB0000562	GCST90200316	M00513	4:178111987-178611987	0.0641802848100995	0.1230202270691791	0.6018756452169665
MR-link 2	n-acetylglucosaminylasparagine	HMDB0000489	creatinine	HMDB0000562	GCST90200316	M00513	6:167457759-167966043	-0.0386193340879542	0.0386552576665317	0.3177604592511202
MR-link 2	acetate	HMDB0000042	glycochenodeoxycholate	HMDB0000637	met-d-Acetate	M32346	2:27480940-27980940	-0.5950735640503944	0.6244820381141107	0.3406369832808151
MR-link 2	acetate	HMDB0000042	glycochenodeoxycholate	HMDB0000637	met-d-Acetate	M32346	2:136358646-136858646	-2.175190533891083	1.2454887057832198	0.0807318424553343
MR-link 2	acetate	HMDB0000042	glycochenodeoxycholate	HMDB0000637	met-d-Acetate	M32346	9:4513491-5013491	0.9210248767122104	0.6616866047739715	0.1639420213731197
MR-link 2	acetate	HMDB0000042	glycochenodeoxycholate	HMDB0000637	met-d-Acetate	M32346	12:111634608-112523499	-1.0072015802790166	0.7326429285590034	0.1692086618155488
MR-link 2	acetate	HMDB0000042	glycochenodeoxycholate	HMDB0000637	met-d-Acetate	M32346	12:112590766-113090766	-0.4452450281845335	0.7206646686508109	0.5366903550075991
MR-link 2	acetate	HMDB0000042	glycochenodeoxycholate	HMDB0000637	met-d-Acetate	M32346	20:24698737-26432690	0.1661710198512175	0.2629297163870316	0.5273882712035664
MR-link 2	acetate	HMDB0000042	glycochenodeoxycholate	HMDB0000637	met-d-Acetate	M32346	20:29267804-29767804	0.0098574851409976	0.7318534882786446	0.9892534537035568
MR-link 2	acetate	HMDB0000042	glycochenodeoxycholate	HMDB0000637	met-d-Acetate	M32346	20:32973832-34017690	-0.0789536842170545	1.8687647195157528	0.96630009714871
MR-link 2	sphinganine-1-phosphate	HMDB0001383	hydroxy-n6,n6,n6-trimethyllysine*	HMDB01422	GCST90199845	GCST90200240	3:56698451-57198451	0.0		1.0
MR-link 2	sphinganine-1-phosphate	HMDB0001383	hydroxy-n6,n6,n6-trimethyllysine*	HMDB01422	GCST90199845	GCST90200240	17:74160792-74669333	-0.0611228831623442	0.1533424953496322	0.6901852485948892
MR-link 2	n-acetylornithine	HMDB0003357	ornithine	HMDB0000214	M15630	M01493	2:73124156-74349562	-0.0208727734960535	0.0214921628096028	0.3314583082027687
MR-link 2	citrate	HMDB0000094	thyroxine	HMDB0000248	M01564	GCST90200293	5:14625868-15125868	0.0645952020973629	0.1871099037294495	0.7299244799055902
MR-link 2	citrate	HMDB0000094	thyroxine	HMDB0000248	M01564	GCST90200293	17:6345930-6933878	0.0415108125489403	0.1085947117800384	0.7022726325229405
MR-link 2	histidine	HMDB0000177	paraxanthine	HMDB0001860	M00059	GCST90199654	4:9731889-10602550	0.2368120461429231	0.2419325009339062	0.3276614178701628
MR-link 2	cystathionine	HMDB0000099	1-stearoyl-2-oleoyl-gps (18:0/18:1)	HMDB0010163	GCST90200383	GCST90199652	1:70631670-71131670	-0.3223307098899301	0.1465800147237907	0.0278773122935048
MR-link 2	cystathionine	HMDB0000099	1-stearoyl-2-oleoyl-gps (18:0/18:1)	HMDB0010163	GCST90200383	GCST90199652	19:33152807-33652807	-0.0777185343136767	0.181050061670429	0.6677300647512674
MR-link 2	choline phosphate	HMDB0001565	phosphate	HMDB0001429	GCST90200363	M11438	1:21573292-22142120	0.132446000392441	0.0716936804565406	0.0646910171263551
MR-link 2	choline phosphate	HMDB0001565	phosphate	HMDB0001429	GCST90200363	M11438	22:24245541-24745541	0.0406156220222293	0.1622602488199133	0.8023463887230502
MR-link 2	creatine	HMDB0000064	3-methyl-2-oxobutyrate	HMDB0000019	M27718	M21047	2:211346498-211846498	-0.0121227658403182	0.1123040172543627	0.9140385530290704
MR-link 2	creatinine	HMDB0000562	leucine	HMDB0000687	M00513	GCST90200389	7:23845366-24345366	0.4065085036909458	0.2991796159338855	0.1742277287618874
MR-link 2	threonine	HMDB0000167	tryptophan	HMDB0000929	bioa_019	bioa_020	2:27191397-28253174	-0.3801277445440697	0.0992699853006518	0.0001285440980274
MR-link 2	threonine	HMDB0000167	tryptophan	HMDB0000929	bioa_019	bioa_020	6:126521687-127323798	0.3884921173228868	0.2075073753386208	0.0611810656741321
MR-link 2	threonine	HMDB0000167	tryptophan	HMDB0000929	bioa_019	bioa_020	8:74631674-75131674	-0.0162029454719072	0.1029205551251481	0.8749047275662638
MR-link 2	threonine	HMDB0000167	tryptophan	HMDB0000929	bioa_019	bioa_020	12:46636543-47464292	0.2516784943270093	0.0918511457301313	0.0061426252034791
MR-link 2	threonine	HMDB0000167	tryptophan	HMDB0000929	bioa_019	bioa_020	12:56615040-57115040	0.26407471596319	0.1207079721977752	0.0286903237200433
MR-link 2	threonine	HMDB0000167	tryptophan	HMDB0000929	bioa_019	bioa_020	12:59727701-60227701	0.343773220737259	0.1793402004164759	0.0552534779285281
MR-link 2	threonine	HMDB0000167	tryptophan	HMDB0000929	bioa_019	bioa_020	16:1654524-2154524	-0.0154502259228347	0.1116468320296328	0.8899362993547675
MR-link 2	threonine	HMDB0000167	tryptophan	HMDB0000929	bioa_019	bioa_020	20:42792364-43292364	0.3376012515264992	0.3410991277492549	0.3222986371915005
MR-link 2	ornithine	HMDB0000214	2-hydroxyglutarate	HMDB0059655	GCST90200404	GCST90199865	6:131644358-132144358	0.2333853790709818	0.1962781151113174	0.2344182152888254
MR-link 2	ornithine	HMDB0000214	2-hydroxyglutarate	HMDB0059655	GCST90200404	GCST90199865	6:161178041-161678041	5.74440214865794e-14	5.324021056377457e-09	0.9999913911501536
MR-link 2	arginine	HMDB0000517	glutamine	HMDB0000641	bioa_002	bioa_006	2:24182937-24682937	0.2706457142381664	0.1562295254779626	0.083209560981875
MR-link 2	arginine	HMDB0000517	glutamine	HMDB0000641	bioa_002	bioa_006	2:211333022-211833022	-0.0091492583317969	0.1345615354243619	0.9457911127935288
MR-link 2	arginine	HMDB0000517	glutamine	HMDB0000641	bioa_002	bioa_006	2:219037276-219788019	-0.131698934977666	0.1662691319690362	0.4283123445173515
MR-link 2	arginine	HMDB0000517	glutamine	HMDB0000641	bioa_002	bioa_006	4:144583533-145083533	-0.0952957996160937	0.0727997384566922	0.1905299677612185
MR-link 2	arginine	HMDB0000517	glutamine	HMDB0000641	bioa_002	bioa_006	5:177386199-177886199	-0.2456469252365823	0.2420944866858764	0.3102613620261004
MR-link 2	arginine	HMDB0000517	glutamine	HMDB0000641	bioa_002	bioa_006	6:131339506-132265729	-0.1320887317020807	0.0397043332879524	0.0008784657629902
MR-link 2	arginine	HMDB0000517	glutamine	HMDB0000641	bioa_002	bioa_006	6:135177817-135677817	-0.2850400841296306	0.1939696806870892	0.1416949325397141
MR-link 2	arginine	HMDB0000517	glutamine	HMDB0000641	bioa_002	bioa_006	6:139590693-140090693	-0.0600469241207031	0.1488209430141306	0.686591932274139
MR-link 2	arginine	HMDB0000517	glutamine	HMDB0000641	bioa_002	bioa_006	10:99898951-100398951	0.175328978404692	0.2520273829370725	0.4866328108477242
MR-link 2	arginine	HMDB0000517	glutamine	HMDB0000641	bioa_002	bioa_006	12:46680313-47435518	1.143866577902294	0.2178973642544024	1.524580346420682e-07
MR-link 2	arginine	HMDB0000517	glutamine	HMDB0000641	bioa_002	bioa_006	16:68076200-68576200	0.1468070133057078	0.1832020509530702	0.4229352134519075
MR-link 2	arginine	HMDB0000517	glutamine	HMDB0000641	bioa_002	bioa_006	19:12757458-13257458	0.0318484291621427	0.0471423749264003	0.4993075653093011
MR-link 2	2-hydroxyphenylacetate	HMDB0000669	citrulline	HMDB0000904	GCST90200369	M02132	9:131329579-131829579	-0.1448489272611299	0.1518990441525039	0.3402928272718144
MR-link 2	2-hydroxyphenylacetate	HMDB0000669	citrulline	HMDB0000904	GCST90200369	M02132	12:122051275-122551275	-0.1157121078432422	0.2215677322085376	0.6015014310164963
MR-link 2	adenosine	HMDB0000050	tyrosine	HMDB0000158	M00555	bioa_021	1:109564880-110064880	0.0072197051425078	0.0629542182119523	0.908697314039686
MR-link 2	adenosine	HMDB0000050	tyrosine	HMDB0000158	M00555	bioa_021	6:96128415-96628415	0.0790914464063106	0.0857395595216536	0.3562878808189437
MR-link 2	2-oxoarginine*	HMDB0004225	glycerol 3-phosphate	HMDB0000126	GCST90199903	M15365	4:102938709-103438709	0.0203591531688884	0.4138097146601731	0.960760459724612
MR-link 2	2-oxoarginine*	HMDB0004225	glycerol 3-phosphate	HMDB0000126	GCST90199903	M15365	6:160310824-160819068	-0.0273719520915755	0.0920362301636509	0.7661580147672505
MR-link 2	dehydroepiandrosterone sulfate (dhea-s)	HMDB0001032	aspartate	HMDB0000191	M32425	M15996	7:98868801-99739571	-0.0255965176201669	0.1197927503253349	0.8308017992115878
MR-link 2	dehydroepiandrosterone sulfate (dhea-s)	HMDB0001032	aspartate	HMDB0000191	M32425	M15996	19:48115523-48615523	-0.0763909000204131	0.1414772689285534	0.5892303025509306
MR-link 2	lactate	HMDB0000190	isoleucine	HMDB0000172	met-d-Lactate	GCST90200399	2:27348097-28101918	0.4437526264997404	0.6631449863391481	0.5033909882659494
MR-link 2	lactate	HMDB0000190	isoleucine	HMDB0000172	met-d-Lactate	GCST90200399	6:135171067-135671067	0.0570249815399063	0.4635137594208475	0.9020852489193728
MR-link 2	lactate	HMDB0000190	isoleucine	HMDB0000172	met-d-Lactate	GCST90200399	8:106333124-106833124	-0.2039435323793907	0.9338548138524854	0.8271261076525901
MR-link 2	lactate	HMDB0000190	isoleucine	HMDB0000172	met-d-Lactate	GCST90200399	9:4513176-5186407	0.4260691301632925	0.354006876304312	0.2287590168286986
MR-link 2	lactate	HMDB0000190	isoleucine	HMDB0000172	met-d-Lactate	GCST90200399	10:2727379-3389269	0.0045929936572607	0.3226896549067036	0.988643717156318
MR-link 2	lactate	HMDB0000190	isoleucine	HMDB0000172	met-d-Lactate	GCST90200399	11:118839742-119339742	0.4987887530821289	0.6878437706358194	0.4683610450637925
MR-link 2	lactate	HMDB0000190	isoleucine	HMDB0000172	met-d-Lactate	GCST90200399	12:111682800-113133476	0.0395296189993711	0.3510338450902258	0.9103404393937702
MR-link 2	lactate	HMDB0000190	isoleucine	HMDB0000172	met-d-Lactate	GCST90200399	20:8379807-8879807	0.7933819755781326	0.7821955034781314	0.3104389676118652
MR-link 2	lactate	HMDB0000190	isoleucine	HMDB0000172	met-d-Lactate	GCST90200399	22:21708872-22208872	1.3808386194608144	1.5369825440123392	0.3689676548174013
MR-link 2	creatinine	HMDB0000562	phenylpyruvate	HMDB0000205	bioa_026	GCST90200365	1:109627506-110127506	-0.4270185906683433	0.6148659668410418	0.4873746381813182
MR-link 2	creatinine	HMDB0000562	phenylpyruvate	HMDB0000205	bioa_026	GCST90200365	2:73467567-73967567	0.8553722592673897	0.844286606986417	0.310997974771944
MR-link 2	creatinine	HMDB0000562	phenylpyruvate	HMDB0000205	bioa_026	GCST90200365	2:121056440-121556440	-0.3645940782249561	0.8834241443419154	0.6798223324995797
MR-link 2	creatinine	HMDB0000562	phenylpyruvate	HMDB0000205	bioa_026	GCST90200365	2:211315692-211815692	-0.5409165748652423	0.3588601962495626	0.1317290648573387
MR-link 2	creatinine	HMDB0000562	phenylpyruvate	HMDB0000205	bioa_026	GCST90200365	2:217404869-217904869	-0.3703707972289983	0.5067616798312184	0.4648659290895639
MR-link 2	creatinine	HMDB0000562	phenylpyruvate	HMDB0000205	bioa_026	GCST90200365	4:77118847-77618847	0.3546604859658464	0.3425674285903066	0.3005282477095224
MR-link 2	creatinine	HMDB0000562	phenylpyruvate	HMDB0000205	bioa_026	GCST90200365	5:39171736-39671736	0.3521751598007751	0.5195313056169111	0.4978535447455287
MR-link 2	creatinine	HMDB0000562	phenylpyruvate	HMDB0000205	bioa_026	GCST90200365	5:67795622-68295622	0.2873972722977832	0.5365865134398906	0.5922330503594073
MR-link 2	creatinine	HMDB0000562	phenylpyruvate	HMDB0000205	bioa_026	GCST90200365	5:176567143-177067143	0.447778443081313	0.4034659730000138	0.2670725003985095
MR-link 2	creatinine	HMDB0000562	phenylpyruvate	HMDB0000205	bioa_026	GCST90200365	6:43564625-44064625	0.1856072338847828	0.904143911952822	0.8373494187651256
MR-link 2	creatinine	HMDB0000562	phenylpyruvate	HMDB0000205	bioa_026	GCST90200365	6:160442375-160942375	0.3584898707079081	0.3254907423395868	0.2707301341545612
MR-link 2	creatinine	HMDB0000562	phenylpyruvate	HMDB0000205	bioa_026	GCST90200365	7:77297198-77797198	-0.4984568182171238	1.001508232351392	0.618691164492124
MR-link 2	creatinine	HMDB0000562	phenylpyruvate	HMDB0000205	bioa_026	GCST90200365	7:151157801-151657801	-0.408345122702109	0.587748823037527	0.4872049193570414
MR-link 2	creatinine	HMDB0000562	phenylpyruvate	HMDB0000205	bioa_026	GCST90200365	8:23501151-24001151	0.1269592629311377	0.6163243450559613	0.8367954133258437
MR-link 2	creatinine	HMDB0000562	phenylpyruvate	HMDB0000205	bioa_026	GCST90200365	11:30518678-31018678	0.5203851511571397	0.6018098171559683	0.3872032849567306
MR-link 2	creatinine	HMDB0000562	phenylpyruvate	HMDB0000205	bioa_026	GCST90200365	15:45399813-46200138	0.1675447474026134	0.2387234857530732	0.4827814162490682
MR-link 2	creatinine	HMDB0000562	phenylpyruvate	HMDB0000205	bioa_026	GCST90200365	15:75279182-75779182	0.328662883979141	0.8245761747496031	0.6901997404234994
MR-link 2	creatinine	HMDB0000562	phenylpyruvate	HMDB0000205	bioa_026	GCST90200365	15:75910951-76410951	0.2917334166204645	0.4873081336677554	0.5493975430718753
MR-link 2	creatinine	HMDB0000562	phenylpyruvate	HMDB0000205	bioa_026	GCST90200365	16:20117645-20617645	0.6992024590703183	0.5179530320004796	0.1770371229728087
MR-link 2	creatinine	HMDB0000562	phenylpyruvate	HMDB0000205	bioa_026	GCST90200365	17:37370347-37870347	-0.3288914652908168	0.4831583950461545	0.4960540720075342
MR-link 2	creatinine	HMDB0000562	phenylpyruvate	HMDB0000205	bioa_026	GCST90200365	17:58724447-59700441	0.2253087525001437	0.5066367140468678	0.6565260043279817
MR-link 2	creatinine	HMDB0000562	phenylpyruvate	HMDB0000205	bioa_026	GCST90200365	19:33119611-33619611	0.0364055024322064	0.4564038631474742	0.936423380341135
MR-link 2	creatinine	HMDB0000562	phenylpyruvate	HMDB0000205	bioa_026	GCST90200365	22:40650077-41150077	0.188020928345466	0.6454939030160407	0.7708354475032331
MR-link 2	n-acetylglucosaminylasparagine	HMDB0000489	uridine	HMDB0000296	GCST90200316	M00606	4:178111987-178611987	0.1807571672243226	0.1421438622820648	0.2034976912950911
MR-link 2	n-acetylglucosaminylasparagine	HMDB0000489	uridine	HMDB0000296	GCST90200316	M00606	6:167457759-167966043	-0.0077216698505025	0.0403233624542906	0.8481388163180225
MR-link 2	histidine	HMDB0000177	glycerol	HMDB0000131	GCST90200377	GCST90200325	2:211293055-211793055	-0.2607613621769576	0.2851354509431307	0.3604449822201253
MR-link 2	histidine	HMDB0000177	glycerol	HMDB0000131	GCST90200377	GCST90200325	12:96129884-96629884	-0.3173147806365676	0.1963554932291372	0.106089574611803
MR-link 2	leucine	HMDB0000687	1-methylurate	HMDB0003099	met-d-Leu	M34395	2:27480940-28253616	-0.3352298640599778	0.4923976280744148	0.4959909057032984
MR-link 2	leucine	HMDB0000687	1-methylurate	HMDB0003099	met-d-Leu	M34395	2:64975088-65475088	-1.7532698628313867	1.610317753565293	0.2762541731110161
MR-link 2	leucine	HMDB0000687	1-methylurate	HMDB0003099	met-d-Leu	M34395	2:165251927-165751927	0.7659087623027088	0.8316737168235826	0.3570898083583229
MR-link 2	leucine	HMDB0000687	1-methylurate	HMDB0003099	met-d-Leu	M34395	3:135548658-136048658	0.4366580090134097	1.242823753029504	0.7253306872516596
MR-link 2	leucine	HMDB0000687	1-methylurate	HMDB0003099	met-d-Leu	M34395	4:88670985-89475171	0.0553388903403004	0.1736510300181392	0.7499701426049824
MR-link 2	leucine	HMDB0000687	1-methylurate	HMDB0003099	met-d-Leu	M34395	8:76204025-76704025	-1.321284771396984	0.9802739361928824	0.1776992334598107
MR-link 2	leucine	HMDB0000687	1-methylurate	HMDB0003099	met-d-Leu	M34395	12:56220625-57115338	-0.564921817006981	0.5493420454776388	0.303780147942266
MR-link 2	leucine	HMDB0000687	1-methylurate	HMDB0003099	met-d-Leu	M34395	12:111660219-112160219	1.2417437309172912	0.9054938376927985	0.1702676803301739
MR-link 2	leucine	HMDB0000687	1-methylurate	HMDB0003099	met-d-Leu	M34395	16:69315747-70908300	-0.4336359039180428	0.3274457654539134	0.1854039610556709
MR-link 2	leucine	HMDB0000687	1-methylurate	HMDB0003099	met-d-Leu	M34395	16:71899923-72399923	0.0124872831383527	0.42573136541153	0.9766003100057514
MR-link 2	leucine	HMDB0000687	1-methylurate	HMDB0003099	met-d-Leu	M34395	19:49054215-49554215	-0.5741671428102253	0.6004000493963767	0.3389168408208044
MR-link 2	leucine	HMDB0000687	1-methylurate	HMDB0003099	met-d-Leu	M34395	22:18665282-19165282	0.2031503390649966	0.7449106353461192	0.7850702029977005
MR-link 2	5-oxoproline	HMDB0000267	sphinganine	HMDB0000269	M01494	GCST90200374	8:144903138-145403138	-0.03424994182427	0.0567067938103218	0.5458549167326445
MR-link 2	eicosapentaenoate (epa; 20:5n3)	HMDB0001999	isoleucine	HMDB0000172	M18467	bioa_010	11:61330635-61830635	-0.0197496489025227	0.0344810441097929	0.5668015876428885
MR-link 2	aspartate	HMDB0000191	tyrosine	HMDB0000158	GCST90200370	M01299	3:56598999-57098999	0.0025796967577253	0.1543586739697895	0.986666091701882
MR-link 2	glucose	HMDB0000122	docosahexaenoate (dha; 22:6n3)	HMDB0002183	M20489	M19323	2:169551488-170051488	-0.3065303295920698	0.1924182803694407	0.1111508539426053
MR-link 2	phenylalanine	HMDB0000159	7-methylxanthine	HMDB0001991	GCST90200396	GCST90199754	12:103005621-103594137	0.0819048728599134	0.0967422720584296	0.397201599735633
MR-link 2	acetoacetate	HMDB0000060	citrulline	HMDB0000904	met-d-Acetoacetate	bioa_005	1:230046470-230546470	-0.0672601827771642	0.4375833499046698	0.8778397582082291
MR-link 2	acetoacetate	HMDB0000060	citrulline	HMDB0000904	met-d-Acetoacetate	bioa_005	5:41395751-42449922	0.1174523806062703	0.1832272750061679	0.5215095726394667
MR-link 2	acetoacetate	HMDB0000060	citrulline	HMDB0000904	met-d-Acetoacetate	bioa_005	8:8933102-9433102	0.2757360109983262	0.4529304602120059	0.5426688004015503
MR-link 2	acetoacetate	HMDB0000060	citrulline	HMDB0000904	met-d-Acetoacetate	bioa_005	10:113686244-114186244	0.2847096046662205	0.3613720705045387	0.4307802109808256
MR-link 2	acetoacetate	HMDB0000060	citrulline	HMDB0000904	met-d-Acetoacetate	bioa_005	11:116373213-116873213	0.1800557935902695	0.220358774200561	0.4138696254279084
MR-link 2	acetoacetate	HMDB0000060	citrulline	HMDB0000904	met-d-Acetoacetate	bioa_005	12:122333527-122833527	-0.162945752850594	0.3004502672443672	0.5875853251263757
MR-link 2	serine	HMDB0000187	1-methylxanthine	HMDB0010738	M32315	M34389	1:119966025-120466025	-0.093356283430684	0.1029724180611144	0.3646107111593942
MR-link 2	serine	HMDB0000187	1-methylxanthine	HMDB0010738	M32315	M34389	2:211323559-211823559	0.0514516854664249	0.1406856392288261	0.7145733125704391
MR-link 2	serine	HMDB0000187	1-methylxanthine	HMDB0010738	M32315	M34389	7:55822010-56322010	-0.1945407150149842	0.1716528367477722	0.2570722606533898
MR-link 2	phosphoethanolamine	HMDB0000224	4-acetamidobutanoate	HMDB0003681	GCST90200281	GCST90200311	1:21573292-22073292	0.0800239352129515	0.1228060290653199	0.5146407173454909
MR-link 2	phosphoethanolamine	HMDB0000224	4-acetamidobutanoate	HMDB0003681	GCST90200281	GCST90200311	1:27206842-27706842	0.1550253985898881	0.3486541570786602	0.656580321036486
MR-link 2	caffeine	HMDB0001847	inosine 5'-monophosphate (imp)	HMDB0000175	M00569	GCST90200395	7:17037106-17537106	-0.37564040946261	0.2363436639850605	0.111974133781359
MR-link 2	caffeine	HMDB0001847	inosine 5'-monophosphate (imp)	HMDB0000175	M00569	GCST90200395	15:74777880-75277880	-0.2357613005171124	0.2080276316904009	0.2570810562434862
MR-link 2	alpha-ketoglutaramate*	HMDB0001552	uridine	HMDB0000296	GCST90199885	GCST90200407	3:99879368-100379368	0.0248676384331615	0.080970727147281	0.7587528931977927
MR-link 2	tyrosine	HMDB0000158	inositol 1-phosphate (i1p)	HMDB0000213	GCST90200427	M01481	6:111308006-112158646	0.1518794597042638	0.2403256611098114	0.5274041649649625
MR-link 2	citrate	HMDB0000094	alanine	HMDB0000161	GCST90200304	M32339	5:14503745-15117020	0.2759307957664847	0.1753492793860561	0.1155784100927149
MR-link 2	citrate	HMDB0000094	alanine	HMDB0000161	GCST90200304	M32339	17:6357018-6961881	-0.0160398787621364	0.084778468488036	0.8499379856647635
MR-link 2	citrate	HMDB0000094	alanine	HMDB0000161	GCST90200304	M32339	22:19003274-19503274	0.0241615691297141	0.1202930270563045	0.8408112196497437
MR-link 2	5-acetylamino-6-formylamino-3-methyluracil	HMDB0011105	glycerol 3-phosphate	HMDB0000126	GCST90200680	M15365	8:17743764-18765840	0.0431374377998896	0.0235058977117576	0.0664797517058392
MR-link 2	aspartate	HMDB0000191	glutamine	HMDB0000641	bioa_004	bioa_006	2:211431243-211931243	0.0904550892269238	0.1760843190772986	0.6074594704706802
MR-link 2	aspartate	HMDB0000191	glutamine	HMDB0000641	bioa_004	bioa_006	4:178111051-178611051	-0.0112706477162031	0.0335659760196972	0.7370398222263497
MR-link 2	aspartate	HMDB0000191	glutamine	HMDB0000641	bioa_004	bioa_006	12:101969766-102469766	-0.030091956852981	0.0472186890493786	0.5239365357042738
MR-link 2	glutamine	HMDB0000641	inositol 1-phosphate (i1p)	HMDB0000213	bioa_006	M01481	2:27200724-28253174	-0.5821760173595933	0.5252352249818993	0.2676847539027707
MR-link 2	glutamine	HMDB0000641	inositol 1-phosphate (i1p)	HMDB0000213	bioa_006	M01481	2:191299636-192089976	-0.1490883000028419	0.7452921468202385	0.8414492359686307
MR-link 2	glutamine	HMDB0000641	inositol 1-phosphate (i1p)	HMDB0000213	bioa_006	M01481	6:20469561-20969561	0.7575522574684543	3.257061260695808	0.8160816103584372
MR-link 2	glutamine	HMDB0000641	inositol 1-phosphate (i1p)	HMDB0000213	bioa_006	M01481	7:72732874-73232874	-1.0748420141478994	0.9341569478621506	0.2498963792156987
MR-link 2	glutamine	HMDB0000641	inositol 1-phosphate (i1p)	HMDB0000213	bioa_006	M01481	8:17122121-17622121	2.1042192867047067	1.1910237236332215	0.0772731832733267
MR-link 2	glutamine	HMDB0000641	inositol 1-phosphate (i1p)	HMDB0000213	bioa_006	M01481	8:134082558-134582558	1.0295293200541529	1.599375474330594	0.5197653964961446
MR-link 2	glutamine	HMDB0000641	inositol 1-phosphate (i1p)	HMDB0000213	bioa_006	M01481	9:4032942-4532942	0.7032436991563346	1.3060486940322498	0.5902654746756553
MR-link 2	glutamine	HMDB0000641	inositol 1-phosphate (i1p)	HMDB0000213	bioa_006	M01481	10:64798306-65565800	1.2424340999745058	1.2500545012567186	0.3202696336986633
MR-link 2	glutamine	HMDB0000641	inositol 1-phosphate (i1p)	HMDB0000213	bioa_006	M01481	10:99109412-99609412	-0.5331380764550788	0.5579706363393763	0.3393275021666521
MR-link 2	glutamine	HMDB0000641	inositol 1-phosphate (i1p)	HMDB0000213	bioa_006	M01481	11:8003049-8503049	1.9736235176961712	1.1350031362819544	0.0820575370351492
MR-link 2	glutamine	HMDB0000641	inositol 1-phosphate (i1p)	HMDB0000213	bioa_006	M01481	12:46679007-47711183	-1.7882994897423656	0.7306528642249462	0.0143836590765103
MR-link 2	glutamine	HMDB0000641	inositol 1-phosphate (i1p)	HMDB0000213	bioa_006	M01481	12:56615040-57375879	-0.1432558339270005	0.1935306532208043	0.4591647151658028
MR-link 2	glutamine	HMDB0000641	inositol 1-phosphate (i1p)	HMDB0000213	bioa_006	M01481	12:59344212-60165849	-0.0799587202442795	0.8165462139745999	0.9219933728620274
MR-link 2	glutamine	HMDB0000641	inositol 1-phosphate (i1p)	HMDB0000213	bioa_006	M01481	14:100594368-101094368	-0.3170142141771379	1.304954619964771	0.8080586820152171
MR-link 2	glutamine	HMDB0000641	inositol 1-phosphate (i1p)	HMDB0000213	bioa_006	M01481	15:58477325-58977325	-0.0276248271117671	1.1987848678137731	0.9816151562893533
MR-link 2	1-(1-enyl-stearoyl)-2-arachidonoyl-gpe (p-18:0/20:4)*	HMDB0005779	3-methyl-2-oxovalerate	HMDB0000491	GCST90200058	M15676	11:61307803-62000560	-0.0625365936173696	0.0618740053066743	0.3121558861491909
MR-link 2	sphinganine	HMDB0000269	inosine	HMDB0000195	GCST90200374	GCST90200394	3:56598999-57098999	0.0618275415671072	0.2155507030657555	0.7742384646283602
MR-link 2	arginine	HMDB0000517	glycerophosphoethanolamine	HMDB0000114	GCST90200372	GCST90199808	6:131644358-132148208	-0.0394734742819531	0.1322574593475274	0.765352603213416
MR-link 2	arginine	HMDB0000517	glycerophosphoethanolamine	HMDB0000114	GCST90200372	GCST90199808	10:99896895-100396895	0.4080019003488442	0.1269833059712108	0.0013133994524305
MR-link 2	glycerol 3-phosphate	HMDB0000126	cysteine	HMDB0000574	GCST90199638	GCST90200439	1:20921386-22251981	-0.017007663067359	0.0482183845181888	0.7242972059151519
MR-link 2	glycerol 3-phosphate	HMDB0000126	cysteine	HMDB0000574	GCST90199638	GCST90200439	20:5231344-5731344	0.2136738330885795	0.1395548359409864	0.1257421587786887
MR-link 2	histidine	HMDB0000177	glutamine	HMDB0000641	M00059	M00053	4:9731889-10602550	0.0141504263419539	0.1496072422444695	0.9246453920495292
MR-link 2	7-methylxanthine	HMDB0001991	phosphate	HMDB0001429	M34390	M11438	5:168189476-168689476	-0.1209019863979325	0.35353047756198	0.732362465887151
MR-link 2	asparagine	HMDB0000168	urate	HMDB0000289	bioa_003	M01604	2:27480940-27980940	-0.9537201798728154	0.3867609678309974	0.013666325959327
MR-link 2	asparagine	HMDB0000168	urate	HMDB0000289	bioa_003	M01604	4:178111051-178611051	0.2334969565359057	0.3277766648070702	0.4762381546204113
MR-link 2	asparagine	HMDB0000168	urate	HMDB0000289	bioa_003	M01604	7:97252737-97752737	0.2716838328545428	0.2449980389105522	0.2674636252249154
MR-link 2	asparagine	HMDB0000168	urate	HMDB0000289	bioa_003	M01604	11:61853420-62353420	-0.4679548663241029	0.1940510214745598	0.0158868659476068
MR-link 2	asparagine	HMDB0000168	urate	HMDB0000289	bioa_003	M01604	12:46900176-47400176	0.0533598539594088	0.4463132361195867	0.9048341156027996
MR-link 2	asparagine	HMDB0000168	urate	HMDB0000289	bioa_003	M01604	14:103514503-104812812	-0.0608171046319363	0.0606467113783858	0.3159527340310376
MR-link 2	arachidonate (20:4n6)	HMDB0001043	glutamate	HMDB0000148	M01110	M32322	11:61330635-61830635	-0.1729778625576971	0.0494032682065419	0.0004629169876071
MR-link 2	glycine	HMDB0000123	histidine	HMDB0000177	bioa_008	M00059	1:75967169-76725029	0.0118407718944086	0.3749543340456192	0.9748076013589204
MR-link 2	glycine	HMDB0000123	histidine	HMDB0000177	bioa_008	M00059	1:120004506-120504506	-0.4190452852685731	0.435799113292341	0.33627264450863
MR-link 2	glycine	HMDB0000123	histidine	HMDB0000177	bioa_008	M00059	2:165258389-165758389	-0.2690836117497565	0.621450440193553	0.6650199472393507
MR-link 2	glycine	HMDB0000123	histidine	HMDB0000177	bioa_008	M00059	2:210575251-212439946	-0.1598593929177891	0.0386603803890664	3.5500581282454275e-05
MR-link 2	glycine	HMDB0000123	histidine	HMDB0000177	bioa_008	M00059	3:125660381-126160381	-0.1978115493153042	0.2031346206049889	0.3301581615425435
MR-link 2	glycine	HMDB0000123	histidine	HMDB0000177	bioa_008	M00059	4:186924683-187424683	0.5071125178954567	0.6673950935689129	0.4473510987370449
MR-link 2	glycine	HMDB0000123	histidine	HMDB0000177	bioa_008	M00059	5:89976061-90476061	0.5136311044816126	0.8061849645642325	0.5240510933490573
MR-link 2	glycine	HMDB0000123	histidine	HMDB0000177	bioa_008	M00059	5:131494202-131994202	-0.5116452770235131	0.4160401729683268	0.2187728434384244
MR-link 2	glycine	HMDB0000123	histidine	HMDB0000177	bioa_008	M00059	6:160525578-161025578	0.0945817880256505	0.5905797054655042	0.8727623173221287
MR-link 2	glycine	HMDB0000123	histidine	HMDB0000177	bioa_008	M00059	7:55797215-56297215	-0.3939148801362843	0.2761896541901883	0.1537968332612821
MR-link 2	glycine	HMDB0000123	histidine	HMDB0000177	bioa_008	M00059	8:8933358-9433358	0.0716849801750603	0.2156074732728382	0.7395275134722996
MR-link 2	glycine	HMDB0000123	histidine	HMDB0000177	bioa_008	M00059	8:126232077-126732077	0.0276055606299938	0.313345235741452	0.9297975886193348
MR-link 2	glycine	HMDB0000123	histidine	HMDB0000177	bioa_008	M00059	9:5720079-6894932	-0.2644001855415825	0.1693211730846545	0.1183986200851965
MR-link 2	glycine	HMDB0000123	histidine	HMDB0000177	bioa_008	M00059	9:135887106-136387106	0.9078659433683304	0.4469068760655565	0.0422100538775314
MR-link 2	glycine	HMDB0000123	histidine	HMDB0000177	bioa_008	M00059	10:64798306-65575478	-0.2020537775828725	0.4686851434216676	0.6663900568730785
MR-link 2	glycine	HMDB0000123	histidine	HMDB0000177	bioa_008	M00059	12:46859387-47359387	0.6680398480713055	0.4138443079254835	0.1064775728047894
MR-link 2	glycine	HMDB0000123	histidine	HMDB0000177	bioa_008	M00059	12:56611458-57111458	1.082885586861026	0.5597477590774386	0.0530399327076316
MR-link 2	glycine	HMDB0000123	histidine	HMDB0000177	bioa_008	M00059	15:58217095-58717095	0.3795953796757051	0.5295833144207216	0.4735090949322948
MR-link 2	glycine	HMDB0000123	histidine	HMDB0000177	bioa_008	M00059	16:80861176-81361176	-0.1210304560853143	0.1982937659733338	0.5416237830663431
MR-link 2	glycine	HMDB0000123	histidine	HMDB0000177	bioa_008	M00059	17:45188952-45974996	0.9240152319774604	0.5651428147568905	0.1020465513064148
MR-link 2	glycine	HMDB0000123	histidine	HMDB0000177	bioa_008	M00059	19:17984588-18484588	-0.1572683043358756	0.5537685108077187	0.7764130829875481
MR-link 2	n-formylanthranilic acid	HMDB0004089	glycine	HMDB0000123	GCST90199960	GCST90200707	2:143548189-144048189	0.1296535650238016	0.1285137703014638	0.3130374413737093
MR-link 2	n-formylanthranilic acid	HMDB0004089	glycine	HMDB0000123	GCST90199960	GCST90200707	17:75643177-76448530	0.0178762183686648	0.0316557728328547	0.5722734620515082
MR-link 2	sphingosine 1-phosphate	HMDB0000277	theobromine	HMDB0002825	GCST90199657	M18392	17:74160792-74684003	0.1592174639940119	0.2380166023072463	0.5035374030877839
MR-link 2	methionine	HMDB0000696	bilirubin (z,z)	HMDB0000054	bioa_013	M27716	5:89993899-90493899	0.075553301386405	0.2602633674817622	0.7715901312388105
MR-link 2	methionine	HMDB0000696	bilirubin (z,z)	HMDB0000054	bioa_013	M27716	10:81796208-82296208	0.0194051638266755	0.3903320260174395	0.960349896684056
MR-link 2	methionine	HMDB0000696	bilirubin (z,z)	HMDB0000054	bioa_013	M27716	12:46900176-47464292	-0.0804610803794006	0.2457377241839007	0.7433452107979257
MR-link 2	methionine	HMDB0000696	bilirubin (z,z)	HMDB0000054	bioa_013	M27716	12:56615040-57115040	-0.0498922375515581	0.3878409817800753	0.8976417514600286
MR-link 2	alpha-tocopherol	HMDB0001893	creatinine	HMDB0000562	GCST90200302	met-d-Creatinine	1:62651807-63403953	0.3632326213843572	0.0979345467683392	0.0002081349166335
MR-link 2	tryptophan	HMDB0000929	lactate	HMDB0000190	bioa_020	met-d-Lactate	2:27480940-27980940	0.6667719761488171	0.2009635111758472	0.0009070479795156
MR-link 2	tryptophan	HMDB0000929	lactate	HMDB0000190	bioa_020	met-d-Lactate	4:156560755-157060755	0.000310663530384	0.0435358698475319	0.9943064987153734
MR-link 2	tryptophan	HMDB0000929	lactate	HMDB0000190	bioa_020	met-d-Lactate	6:111336667-112095774	0.0235209654757402	0.0448536097394791	0.6000045032676944
MR-link 2	kynurenate	HMDB0000715	hypotaurine	HMDB0000965	GCST90200454	GCST90200379	1:241463402-241963402	0.0125179087286506	0.0677161830334217	0.8533400602542581
MR-link 2	kynurenate	HMDB0000715	hypotaurine	HMDB0000965	GCST90200454	GCST90200379	4:170711647-171211647	0.0529090098800416	0.1174953681083697	0.6524889502453821
MR-link 2	kynurenate	HMDB0000715	hypotaurine	HMDB0000965	GCST90200454	GCST90200379	16:58517848-59017848	-0.4124702966555308	0.2301881088645428	0.0731516139078683
MR-link 2	cystathionine	HMDB0000099	sphingosine 1-phosphate	HMDB0000277	GCST90200383	GCST90199657	1:70631670-71131670	-0.2201968333245892	0.148631613197089	0.1384750002176465
MR-link 2	cystathionine	HMDB0000099	sphingosine 1-phosphate	HMDB0000277	GCST90200383	GCST90199657	19:33152807-33652807	0.0858453639763136	0.175227379908343	0.6241987241707525
MR-link 2	urate	HMDB0000289	glucose	HMDB0000122	M01604	M20489	4:9676051-10553081	0.0467893386878581	0.052537863144743	0.3731528111469634
MR-link 2	2-hydroxyglutarate	HMDB0059655	caffeine	HMDB0001847	GCST90199865	GCST90200436	2:242459363-242959363	0.51115645196723	0.1636924609792329	0.0017922260698375
MR-link 2	2-hydroxyglutarate	HMDB0059655	caffeine	HMDB0001847	GCST90199865	GCST90200436	14:91386532-91886532	0.3349175295429393	0.1549593275182154	0.030670212687051
MR-link 2	leucine	HMDB0000687	gluconate	HMDB0000625	bioa_011	GCST90200373	2:27480940-27980940	0.2020861716573216	0.4662237153507144	0.6646855425316691
MR-link 2	leucine	HMDB0000687	gluconate	HMDB0000625	bioa_011	GCST90200373	4:88972827-89472827	-0.1382713669021137	0.1618492435797381	0.3929266095199518
MR-link 2	leucine	HMDB0000687	gluconate	HMDB0000625	bioa_011	GCST90200373	11:116336283-116883862	0.1453146364548585	0.5587276094943668	0.7948010159894818
MR-link 2	leucine	HMDB0000687	gluconate	HMDB0000625	bioa_011	GCST90200373	15:58477325-58977325	-1.6863440238781096	0.6810631477111299	0.013284627446211
MR-link 2	leucine	HMDB0000687	gluconate	HMDB0000625	bioa_011	GCST90200373	16:70059237-70559237	0.4339282136840275	0.3517904306567959	0.2173948756823012
MR-link 2	citrate	HMDB0000094	2-hydroxyglutarate	HMDB0059655	M01564	GCST90199865	5:14625868-15125868	-0.1047163155846713	0.1813758779167447	0.5637069441875504
MR-link 2	citrate	HMDB0000094	2-hydroxyglutarate	HMDB0059655	M01564	GCST90199865	17:6345930-6933878	-0.2310130965946283	0.111767130477238	0.0387422162495622
MR-link 2	spermidine	HMDB0001257	citrulline	HMDB0000904	bioa_033	bioa_005	1:247760300-248289451	-0.0047702292818286	0.0435559673234711	0.912790428383696
MR-link 2	leucine	HMDB0000687	arachidonate (20:4n6)	HMDB0001043	M00060	M01110	4:88976422-89476422	-0.0532508455027956	0.1019970447265429	0.6016130720174527
MR-link 2	leucine	HMDB0000687	arachidonate (20:4n6)	HMDB0001043	M00060	M01110	6:45295851-45795851	-0.8361548775044955	0.562252119471967	0.1369744290409822
MR-link 2	alpha-tocopherol	HMDB0001893	glutamate	HMDB0000148	GCST90200302	M32322	1:62651807-63403953	-0.5107964752428978	0.2565355300406829	0.0464662177569095
MR-link 2	phenylalanine	HMDB0000159	phosphate	HMDB0001429	GCST90200396	M11438	12:103005621-103594137	0.0032279290110016	0.099287998057526	0.9740647294218208
MR-link 2	5-oxoproline	HMDB0000267	methionine sulfoxide	HMDB0002005	GCST90200280	GCST90199625	8:144861615-145802337	-0.0041424632496586	0.0394048260667761	0.9162759996646248
MR-link 2	5-oxoproline	HMDB0000267	methionine sulfoxide	HMDB0002005	GCST90200280	GCST90199625	12:56615338-57115338	-0.337755862762202	0.2069322707092204	0.1026363324117276
MR-link 2	creatinine	HMDB0000562	cystine	HMDB0000192	M00513	GCST90200382	7:23845366-24345366	-0.0500711759667142	0.2032894848608192	0.8054462943105114
MR-link 2	serine	HMDB0000187	2-aminobutyrate	HMDB0000452	M32315	GCST90200305	1:119966025-120466025	0.0662206540549765	0.0763593162180421	0.3858191279934903
MR-link 2	serine	HMDB0000187	2-aminobutyrate	HMDB0000452	M32315	GCST90200305	2:211323559-211823559	0.0700168506353472	0.1238876861897288	0.5719622734367287
MR-link 2	serine	HMDB0000187	2-aminobutyrate	HMDB0000452	M32315	GCST90200305	7:55822010-56322010	0.0708011836706072	0.1481925837023406	0.6328176962282934
MR-link 2	sphinganine	HMDB0000269	n-acetyl-aspartyl-glutamate (naag)	HMDB0001067	GCST90200374	GCST90200684	3:56598999-57098999	0.0957777096533115	0.1637405240318873	0.5585908229992627
MR-link 2	5-methylthioadenosine (mta)	HMDB0001173	urate	HMDB0000289	GCST90200359	M01604	6:149659491-150411114	-0.0353922714929486	0.1870098151967051	0.8498940987470305
MR-link 2	glutamate	HMDB0000148	n-acetylornithine	HMDB0003357	bioa_007	M15630	12:121174861-121674861	0.1132081641022519	0.3935702607851355	0.7736191826468921
MR-link 2	sulfate*	HMDB01448	isoursodeoxycholate	HMDB0000686	GCST90199896	GCST90199892	7:122557611-123057611	0.2142441097631033	0.1619524794690603	0.1858744376943246
MR-link 2	kynurenate	HMDB0000715	docosapentaenoate (n6 dpa; 22:5n6)	HMDB0001976	GCST90200454	GCST90199796	1:241463402-241963402	0.0515363421604635	0.0659066587375929	0.4342383375930502
MR-link 2	kynurenate	HMDB0000715	docosapentaenoate (n6 dpa; 22:5n6)	HMDB0001976	GCST90200454	GCST90199796	4:170711647-171211647	0.0779136892770088	0.1318403733026938	0.5545406040486296
MR-link 2	kynurenate	HMDB0000715	docosapentaenoate (n6 dpa; 22:5n6)	HMDB0001976	GCST90200454	GCST90199796	16:58517848-59017848	0.1273042499884427	0.2051534868151569	0.5349077645843248
MR-link 2	mannose	HMDB0000169	sarcosine	HMDB0000271	GCST90200435	bioa_031	2:27176853-28662558	0.0269246608847204	0.0411863736454809	0.5132874483260941
MR-link 2	sulfate*	HMDB01448	cystine	HMDB0000192	GCST90199896	M31454	7:122557611-123057611	0.2406676763484119	0.3952211228910554	0.5425613151847823
MR-link 2	myo-inositol	HMDB0000211	methionine	HMDB0000696	GCST90200401	M01302	16:24676314-25176314	-0.1648936463653815	0.1729681149694091	0.3404288893897249
MR-link 2	cholesterol	HMDB0000067	aspartate	HMDB0000191	M00063	M15996	1:109571511-110071511	0.0447908769669151	0.2154532247053556	0.8353137481626387
MR-link 2	valine	HMDB0000883	serine	HMDB0000187	met-d-Val	GCST90200415	2:27480940-28253616	-1.6595899203798758	0.4380833040736026	0.0001516831037475
MR-link 2	valine	HMDB0000883	serine	HMDB0000187	met-d-Val	GCST90200415	2:64975088-65475088	0.3965923697619242	0.2690447987024434	0.1404612406076601
MR-link 2	valine	HMDB0000883	serine	HMDB0000187	met-d-Val	GCST90200415	2:165251927-165751927	-0.5224336272015452	0.491766369816994	0.2880716334533464
MR-link 2	valine	HMDB0000883	serine	HMDB0000187	met-d-Val	GCST90200415	3:135701113-136578270	-0.919493599933	0.60756910428898	0.1301787044360134
MR-link 2	valine	HMDB0000883	serine	HMDB0000187	met-d-Val	GCST90200415	4:86953335-87453335	-0.9468428509000246	1.030052354036445	0.3579814635024859
MR-link 2	valine	HMDB0000883	serine	HMDB0000187	met-d-Val	GCST90200415	4:87663610-88163610	-1.7878604478561773	0.8932331828839726	0.0453319977351564
MR-link 2	valine	HMDB0000883	serine	HMDB0000187	met-d-Val	GCST90200415	4:88882515-89510546	-0.0236436548230112	0.1332594297947819	0.8591739793723264
MR-link 2	valine	HMDB0000883	serine	HMDB0000187	met-d-Val	GCST90200415	5:55564890-56064890	-0.3472401672423604	0.4877282246258776	0.4764931258883264
MR-link 2	valine	HMDB0000883	serine	HMDB0000187	met-d-Val	GCST90200415	6:108910874-109410874	0.3478761382528946	0.7010395852743236	0.6197328870034838
MR-link 2	valine	HMDB0000883	serine	HMDB0000187	met-d-Val	GCST90200415	12:56199875-57115338	0.837604006964236	0.3498461581903818	0.0166563602678127
MR-link 2	valine	HMDB0000883	serine	HMDB0000187	met-d-Val	GCST90200415	12:122278263-122778263	0.0799047598601489	0.6599355900485929	0.9036279600125766
MR-link 2	valine	HMDB0000883	serine	HMDB0000187	met-d-Val	GCST90200415	14:102468052-102968052	-0.1244450671849106	1.228048340501494	0.9192840234582768
MR-link 2	valine	HMDB0000883	serine	HMDB0000187	met-d-Val	GCST90200415	16:69315747-70918195	-0.1781737314229557	0.2675886895898024	0.505507454078574
MR-link 2	valine	HMDB0000883	serine	HMDB0000187	met-d-Val	GCST90200415	17:6935779-7435779	0.2464600966913618	0.2814423596121398	0.3811911700158489
MR-link 2	valine	HMDB0000883	serine	HMDB0000187	met-d-Val	GCST90200415	17:79384062-79884062	0.1884518042455042	0.8381141661860505	0.8220942651030074
MR-link 2	valine	HMDB0000883	serine	HMDB0000187	met-d-Val	GCST90200415	19:49050431-49611255	-0.6016719801765829	0.3147326168007412	0.0559156480489981
MR-link 2	7-methylxanthine	HMDB0001991	glycine	HMDB0000123	GCST90199754	bioa_008	15:74777880-75578595	-0.0039464482031716	0.0840150041849975	0.9625346383904058
MR-link 2	4-acetamidobutanoate	HMDB0003681	ornithine	HMDB0000214	GCST90200311	bioa_014	8:18005709-18505709	-0.022997785374734	0.0354571673610944	0.5165920938522466
MR-link 2	aspartate	HMDB0000191	4-hydroxy-2-oxoglutaric acid	HMDB0002070	GCST90200370	GCST90199897	3:56598999-57098999	0.0422616292268348	0.1626103658222443	0.7949447293034982
MR-link 2	aspartate	HMDB0000191	4-hydroxy-2-oxoglutaric acid	HMDB0002070	GCST90200370	GCST90199897	5:36388589-36888589	-0.0978864845087909	0.4201661197372991	0.8157839924483021
MR-link 2	creatinine	HMDB0000562	leucine	HMDB0000687	bioa_026	met-d-Leu	1:109627506-110127506	0.1236605328073277	0.2109492411536183	0.557734472050931
MR-link 2	creatinine	HMDB0000562	leucine	HMDB0000687	bioa_026	met-d-Leu	2:27480940-27980940	-1.204584669592263	0.3099846112710516	0.0001019305277632
MR-link 2	creatinine	HMDB0000562	leucine	HMDB0000687	bioa_026	met-d-Leu	2:73467567-73967567	-0.0583603354945987	0.2439267896108323	0.8109090284677826
MR-link 2	creatinine	HMDB0000562	leucine	HMDB0000687	bioa_026	met-d-Leu	2:121056440-121556440	0.4407799406643379	0.3015397271753031	0.1438058715634791
MR-link 2	creatinine	HMDB0000562	leucine	HMDB0000687	bioa_026	met-d-Leu	2:211315692-211815692	-0.1641786058905179	0.1272518329307172	0.1969858878553894
MR-link 2	creatinine	HMDB0000562	leucine	HMDB0000687	bioa_026	met-d-Leu	2:217404869-217904869	0.2147270293756947	0.1478182389019249	0.1463230897039903
MR-link 2	creatinine	HMDB0000562	leucine	HMDB0000687	bioa_026	met-d-Leu	4:77118847-77618847	0.0360954950769276	0.090558158866014	0.6901959941086315
MR-link 2	creatinine	HMDB0000562	leucine	HMDB0000687	bioa_026	met-d-Leu	5:39171736-39671736	0.1703218290267887	0.1721298081478448	0.3224203203097042
MR-link 2	creatinine	HMDB0000562	leucine	HMDB0000687	bioa_026	met-d-Leu	5:67795622-68295622	-0.100207727478669	0.1318830642352427	0.4473606559076056
MR-link 2	creatinine	HMDB0000562	leucine	HMDB0000687	bioa_026	met-d-Leu	5:176567143-177067143	0.1599833852926072	0.1035860942981534	0.122479724554349
MR-link 2	creatinine	HMDB0000562	leucine	HMDB0000687	bioa_026	met-d-Leu	6:6868990-7368990	0.149434189052226	0.2550025292864759	0.5578683814289788
MR-link 2	creatinine	HMDB0000562	leucine	HMDB0000687	bioa_026	met-d-Leu	6:43564625-44064625	0.0199404031513929	0.1589437171054183	0.9001627550053612
MR-link 2	creatinine	HMDB0000562	leucine	HMDB0000687	bioa_026	met-d-Leu	6:160442375-160942375	0.0862209743935523	0.0873191813031209	0.3234352775046162
MR-link 2	creatinine	HMDB0000562	leucine	HMDB0000687	bioa_026	met-d-Leu	7:77297198-77797198	-0.0940292899640296	0.1476647068914391	0.5242709880230192
MR-link 2	creatinine	HMDB0000562	leucine	HMDB0000687	bioa_026	met-d-Leu	7:151157801-151657801	0.1263225916775195	0.1641538202983026	0.4415740343370296
MR-link 2	creatinine	HMDB0000562	leucine	HMDB0000687	bioa_026	met-d-Leu	8:23501151-24001151	-0.088347649842867	0.1692363586347773	0.6016445326702484
MR-link 2	creatinine	HMDB0000562	leucine	HMDB0000687	bioa_026	met-d-Leu	11:30518678-31018678	0.506038453907447	0.2869773833239266	0.0778433067815037
MR-link 2	creatinine	HMDB0000562	leucine	HMDB0000687	bioa_026	met-d-Leu	15:45399813-46200138	-0.0230655743363625	0.0855319713808503	0.787412634511878
MR-link 2	creatinine	HMDB0000562	leucine	HMDB0000687	bioa_026	met-d-Leu	15:75279182-75779182	-0.2506388447290273	0.1529975597271314	0.1013823753036024
MR-link 2	creatinine	HMDB0000562	leucine	HMDB0000687	bioa_026	met-d-Leu	15:75910951-76410951	-0.1727130774415425	0.1341215358943571	0.1978380142405581
MR-link 2	creatinine	HMDB0000562	leucine	HMDB0000687	bioa_026	met-d-Leu	16:20117645-20617645	-0.0475534143649967	0.1418000069721812	0.7373569208006718
MR-link 2	creatinine	HMDB0000562	leucine	HMDB0000687	bioa_026	met-d-Leu	17:37370347-37870347	0.005580003810173	0.1201695827937359	0.9629640099842564
MR-link 2	creatinine	HMDB0000562	leucine	HMDB0000687	bioa_026	met-d-Leu	17:58724447-59700441	-0.0059538908449798	0.0975048622622177	0.9513094324826252
MR-link 2	creatinine	HMDB0000562	leucine	HMDB0000687	bioa_026	met-d-Leu	19:33119611-33619611	-0.1422731833016996	0.1206574666578748	0.2383386778210983
MR-link 2	creatinine	HMDB0000562	leucine	HMDB0000687	bioa_026	met-d-Leu	22:40650077-41150077	0.0946626167531191	0.1649450019829293	0.5660326826952846
MR-link 2	kynurenine	HMDB0000684	glycerol	HMDB0000131	M15140	M15122	8:39556267-40056267	0.3237388111330914	0.1674741916145517	0.0532279608769665
MR-link 2	kynurenine	HMDB0000684	glycerol	HMDB0000131	M15140	M15122	12:111634608-112134608	0.1346954670534002	0.1676144512106436	0.4216263202573579
MR-link 2	kynurenine	HMDB0000684	glycerol	HMDB0000131	M15140	M15122	12:112341686-113156415	0.160233164894779	0.1648075014954712	0.3309289935091871
MR-link 2	kynurenine	HMDB0000684	glycerol	HMDB0000131	M15140	M15122	16:87628822-88128822	-0.0982429852214533	0.0824018393384733	0.2331661244125965
MR-link 2	4-acetamidobutanoate	HMDB0003681	n-stearoyl-sphingosine (d18:1/18:0)*	HMDB0004950	M01558	GCST90200341	8:18010431-18510431	0.0204561952817564	0.0556870102219932	0.7133636937493291
MR-link 2	4-acetamidobutanoate	HMDB0003681	n-stearoyl-sphingosine (d18:1/18:0)*	HMDB0004950	M01558	GCST90200341	18:22536478-23036478	0.4652952606152211	0.2754465801792144	0.0911735301666129
MR-link 2	tyrosine	HMDB0000158	sarcosine	HMDB0000271	bioa_021	bioa_031	4:99820973-100320973	-0.3354588718248485	0.5131960890365225	0.5133269661479802
MR-link 2	tyrosine	HMDB0000158	sarcosine	HMDB0000271	bioa_021	bioa_031	4:148735862-149235862	-0.1269572307150088	0.3704561192969036	0.7318202660660792
MR-link 2	tyrosine	HMDB0000158	sarcosine	HMDB0000271	bioa_021	bioa_031	6:111242119-112017012	0.0370033149341434	0.0885077551248658	0.6758886877172792
MR-link 2	tyrosine	HMDB0000158	sarcosine	HMDB0000271	bioa_021	bioa_031	6:112114361-112614361	0.1420096529994148	0.2637144292957338	0.590233389530747
MR-link 2	tyrosine	HMDB0000158	sarcosine	HMDB0000271	bioa_021	bioa_031	7:27926305-28426305	0.0137223088931279	0.3090439554306595	0.9645836084642836
MR-link 2	tyrosine	HMDB0000158	sarcosine	HMDB0000271	bioa_021	bioa_031	8:8933358-9433358	1.642265133684948	0.6002401676164901	0.0062188496132412
MR-link 2	tyrosine	HMDB0000158	sarcosine	HMDB0000271	bioa_021	bioa_031	10:64816186-65575478	0.0003988828586498	0.3210335147308728	0.9990086318780028
MR-link 2	tyrosine	HMDB0000158	sarcosine	HMDB0000271	bioa_021	bioa_031	11:61310081-61810081	0.8302523854214785	0.6255146100789336	0.1844058462512441
MR-link 2	tyrosine	HMDB0000158	sarcosine	HMDB0000271	bioa_021	bioa_031	12:20701307-21201307	0.0388509433093354	0.3570422923667765	0.913350589608981
MR-link 2	tyrosine	HMDB0000158	sarcosine	HMDB0000271	bioa_021	bioa_031	12:46678393-47435518	0.0571192098828584	0.2651604850336957	0.8294447640657512
MR-link 2	tyrosine	HMDB0000158	sarcosine	HMDB0000271	bioa_021	bioa_031	12:56615040-57115040	0.4911963015397477	0.3358100732436718	0.1435438553768845
MR-link 2	tyrosine	HMDB0000158	sarcosine	HMDB0000271	bioa_021	bioa_031	12:57594049-58094049	0.4431150915390141	0.347135154884594	0.2017818123580622
MR-link 2	tyrosine	HMDB0000158	sarcosine	HMDB0000271	bioa_021	bioa_031	12:59727701-60227701	0.0723574365341193	0.2912357126853647	0.8037864542247493
MR-link 2	tyrosine	HMDB0000158	sarcosine	HMDB0000271	bioa_021	bioa_031	12:120845172-121674861	0.6170009539800663	0.3557349475084078	0.0828400272222803
MR-link 2	tyrosine	HMDB0000158	sarcosine	HMDB0000271	bioa_021	bioa_031	12:122092964-122592964	-0.1915187396148852	0.3330854058149277	0.5653021979261625
MR-link 2	tyrosine	HMDB0000158	sarcosine	HMDB0000271	bioa_021	bioa_031	15:60649639-61149639	-0.0450993319994579	0.4335330861172667	0.9171475820768932
MR-link 2	tyrosine	HMDB0000158	sarcosine	HMDB0000271	bioa_021	bioa_031	16:71153235-72438683	-0.0787673397074739	0.1135735071586731	0.4879731100609147
MR-link 2	glutamine	HMDB0000641	docosapentaenoate (n6 dpa; 22:5n6)	HMDB0001976	GCST90200419	GCST90199796	12:56335248-57115338	-0.1641590444604386	0.0771513760787423	0.033357597575261
MR-link 2	2-hydroxyphenylacetate	HMDB0000669	alanine	HMDB0000161	GCST90200369	GCST90200431	9:131329579-131829579	0.0312129057659706	0.1103568996046934	0.7773025446968483
MR-link 2	2-hydroxyphenylacetate	HMDB0000669	alanine	HMDB0000161	GCST90200369	GCST90200431	12:122051275-122551275	0.260620003419715	0.1787334731207203	0.144799526522839
MR-link 2	n6,n6,n6-trimethyllysine	HMDB0001325	retinol (vitamin a)	HMDB0000305	GCST90200344	GCST90200405	11:64586385-65555309	0.0177928351147395	0.1077328390852519	0.8688203903688176
MR-link 2	n6,n6,n6-trimethyllysine	HMDB0001325	retinol (vitamin a)	HMDB0000305	GCST90200344	GCST90200405	16:67497306-67997306	-0.2678697541561794	0.2285437890466292	0.2411681886225397
MR-link 2	histidine	HMDB0000177	n-acetylglucosaminylasparagine	HMDB0000489	GCST90200377	GCST90200316	2:211293055-211793055	-0.8834790313473055	0.3465413918882806	0.0107902731962554
MR-link 2	histidine	HMDB0000177	n-acetylglucosaminylasparagine	HMDB0000489	GCST90200377	GCST90200316	12:96129884-96629884	0.0777589540003732	0.1763563554286699	0.6592712845109667
MR-link 2	2-hydroxyglutarate	HMDB0059655	isoursodeoxycholate	HMDB0000686	GCST90199865	GCST90199892	2:242459363-242959363	0.1229795998586408	0.1618302997651128	0.4472967969257905
MR-link 2	2-hydroxyglutarate	HMDB0059655	isoursodeoxycholate	HMDB0000686	GCST90199865	GCST90199892	14:91386532-91886532	-0.1438569945721608	0.1703861473740508	0.3985018833426189
MR-link 2	3-methyl-2-oxobutyrate	HMDB0000019	n1-methyl-2-pyridone-5-carboxamide	HMDB0004193	GCST90199677	GCST90199778	4:88953670-89453670	-0.0164963867882984	0.1003135306579237	0.8693782651206544
MR-link 2	n-stearoyl-sphingosine (d18:1/18:0)*	HMDB0004950	myo-inositol	HMDB0000211	GCST90200341	M19934	10:64645010-65401382	-0.1237249876816686	0.1951054825865447	0.5259867946843648
MR-link 2	n-stearoyl-sphingosine (d18:1/18:0)*	HMDB0004950	myo-inositol	HMDB0000211	GCST90200341	M19934	14:63982220-64482220	-0.0146124239754238	0.1924733020034081	0.939483361437743
MR-link 2	n-stearoyl-sphingosine (d18:1/18:0)*	HMDB0004950	myo-inositol	HMDB0000211	GCST90200341	M19934	18:55052269-55552269	0.0542925602643975	0.2435654652375299	0.823607526817036
MR-link 2	threonine	HMDB0000167	asparagine	HMDB0000168	bioa_019	M34283	2:27191397-28253174	0.7135858735905712	0.2051441369026016	0.0005043018700317
MR-link 2	threonine	HMDB0000167	asparagine	HMDB0000168	bioa_019	M34283	6:126521687-127323798	0.9052786997111338	0.4184659416305414	0.0305160324077838
MR-link 2	threonine	HMDB0000167	asparagine	HMDB0000168	bioa_019	M34283	8:74631674-75131674	0.1173940490459267	0.2392404599344305	0.6236423266425808
MR-link 2	threonine	HMDB0000167	asparagine	HMDB0000168	bioa_019	M34283	12:46636543-47464292	0.2269405912331375	0.1591742389872453	0.1539442915613506
MR-link 2	threonine	HMDB0000167	asparagine	HMDB0000168	bioa_019	M34283	12:56615040-57115040	0.3877902038977487	0.2831921415878602	0.1708887428939078
MR-link 2	threonine	HMDB0000167	asparagine	HMDB0000168	bioa_019	M34283	12:59727701-60227701	0.65511923170799	0.5377340002684934	0.2231114741663687
MR-link 2	threonine	HMDB0000167	asparagine	HMDB0000168	bioa_019	M34283	16:1654524-2154524	0.1177607068511271	0.2345774880916394	0.6156591011916421
MR-link 2	threonine	HMDB0000167	asparagine	HMDB0000168	bioa_019	M34283	20:42792364-43292364	0.13140626275422	0.5095740914720329	0.7965036159832702
MR-link 2	pyruvate	HMDB0000243	acetone	HMDB0001659	met-d-Pyruvate	met-d-Acetone	1:25486369-25986369	0.123341610081131	0.1881558086739393	0.5121271495586952
MR-link 2	pyruvate	HMDB0000243	acetone	HMDB0001659	met-d-Pyruvate	met-d-Acetone	1:154991807-156271079	0.1098968483823493	0.0862370083412814	0.2025364594155387
MR-link 2	pyruvate	HMDB0000243	acetone	HMDB0001659	met-d-Pyruvate	met-d-Acetone	1:207429229-207929229	0.1800254287419025	0.2192616638260823	0.4116161268888081
MR-link 2	pyruvate	HMDB0000243	acetone	HMDB0001659	met-d-Pyruvate	met-d-Acetone	2:27480940-28253616	-0.1184142329184425	0.1800855499654283	0.5108309744953469
MR-link 2	pyruvate	HMDB0000243	acetone	HMDB0001659	met-d-Pyruvate	met-d-Acetone	2:60468043-60968043	0.1853000782788296	0.2219090915913154	0.4037025185022175
MR-link 2	pyruvate	HMDB0000243	acetone	HMDB0001659	met-d-Pyruvate	met-d-Acetone	2:173097338-173854224	0.0242648732948823	0.063170133589902	0.7008899593791174
MR-link 2	pyruvate	HMDB0000243	acetone	HMDB0001659	met-d-Pyruvate	met-d-Acetone	3:56611222-57111222	-0.1077711428418237	0.1713580507642508	0.5293989958505553
MR-link 2	pyruvate	HMDB0000243	acetone	HMDB0001659	met-d-Pyruvate	met-d-Acetone	5:35956855-36456855	0.1489883598616472	0.232229889257372	0.521161842278614
MR-link 2	pyruvate	HMDB0000243	acetone	HMDB0001659	met-d-Pyruvate	met-d-Acetone	5:131157493-131957429	0.0428866855466629	0.1240872380347238	0.7296304071802545
MR-link 2	pyruvate	HMDB0000243	acetone	HMDB0001659	met-d-Pyruvate	met-d-Acetone	7:50177982-50677982	0.4511642296243349	0.23292006673204	0.0527463613179827
MR-link 2	pyruvate	HMDB0000243	acetone	HMDB0001659	met-d-Pyruvate	met-d-Acetone	8:106322270-106822270	0.1654536124410179	0.1569890926433257	0.2919205139048972
MR-link 2	pyruvate	HMDB0000243	acetone	HMDB0001659	met-d-Pyruvate	met-d-Acetone	9:135611502-136391870	0.0144065397515938	0.0955065530854449	0.8800991954920319
MR-link 2	pyruvate	HMDB0000243	acetone	HMDB0001659	met-d-Pyruvate	met-d-Acetone	10:2869150-3388009	-0.0102176675422764	0.0290736047760078	0.7252572492093852
MR-link 2	pyruvate	HMDB0000243	acetone	HMDB0001659	met-d-Pyruvate	met-d-Acetone	11:56961646-57461646	0.0938146086415531	0.263009108182949	0.721318512793776
MR-link 2	pyruvate	HMDB0000243	acetone	HMDB0001659	met-d-Pyruvate	met-d-Acetone	12:48145900-49077761	0.089477466922059	0.0305332422826454	0.0033842411367893
MR-link 2	pyruvate	HMDB0000243	acetone	HMDB0001659	met-d-Pyruvate	met-d-Acetone	16:70994871-71494871	0.0470153538614334	0.3118714555868999	0.8801710782021362
MR-link 2	pyruvate	HMDB0000243	acetone	HMDB0001659	met-d-Pyruvate	met-d-Acetone	16:87636490-88136490	0.2701466372336085	0.2093162788489058	0.1968373645018719
MR-link 2	pyruvate	HMDB0000243	acetone	HMDB0001659	met-d-Pyruvate	met-d-Acetone	18:43532791-44032791	0.0014691463714219	0.2079227502372551	0.9943623319135853
MR-link 2	pyruvate	HMDB0000243	acetone	HMDB0001659	met-d-Pyruvate	met-d-Acetone	21:45449580-45972811	0.1456358398236489	0.0761623660273801	0.0558536378314665
MR-link 2	beta-alanine	HMDB0000056	methionine	HMDB0000696	GCST90200361	M01302	3:30500404-31000404	0.0531719216683158	0.0969592562845553	0.5834210606672705
MR-link 2	citrate	HMDB0000094	2-hydroxyphenylacetate	HMDB0000669	met-d-Citrate	GCST90200369	1:206967359-207467359	-0.2469009686302454	0.2931730904619445	0.3996939737000345
MR-link 2	citrate	HMDB0000094	2-hydroxyphenylacetate	HMDB0000669	met-d-Citrate	GCST90200369	2:6909613-7409613	0.0834330869727381	0.5424874714936261	0.877769593940106
MR-link 2	citrate	HMDB0000094	2-hydroxyphenylacetate	HMDB0000669	met-d-Citrate	GCST90200369	2:211290507-211790507	0.3765969782154402	0.5618395212957469	0.5026711647268053
MR-link 2	citrate	HMDB0000094	2-hydroxyphenylacetate	HMDB0000669	met-d-Citrate	GCST90200369	2:241907241-242693157	0.0010824755915093	1.2809030664622192	0.9993257175490315
MR-link 2	citrate	HMDB0000094	2-hydroxyphenylacetate	HMDB0000669	met-d-Citrate	GCST90200369	4:77164144-77664144	0.6866936032522089	0.6934843070148373	0.3220725373958354
MR-link 2	citrate	HMDB0000094	2-hydroxyphenylacetate	HMDB0000669	met-d-Citrate	GCST90200369	5:14438417-15122542	0.0861978234388629	0.1197545788635392	0.4716559734513833
MR-link 2	citrate	HMDB0000094	2-hydroxyphenylacetate	HMDB0000669	met-d-Citrate	GCST90200369	5:43252947-44074677	-0.2180185355429698	0.4685527115536514	0.6417151695073152
MR-link 2	citrate	HMDB0000094	2-hydroxyphenylacetate	HMDB0000669	met-d-Citrate	GCST90200369	5:176569252-177069252	1.2555228192066568	1.12518520685755	0.2644920903016797
MR-link 2	citrate	HMDB0000094	2-hydroxyphenylacetate	HMDB0000669	met-d-Citrate	GCST90200369	6:18111878-18611878	-0.1298074502679296	0.4224551136136156	0.7586384674117534
MR-link 2	citrate	HMDB0000094	2-hydroxyphenylacetate	HMDB0000669	met-d-Citrate	GCST90200369	6:160159894-160659894	0.0361080142667276	0.4758490371160908	0.9395135833412162
MR-link 2	citrate	HMDB0000094	2-hydroxyphenylacetate	HMDB0000669	met-d-Citrate	GCST90200369	7:72772933-73272933	0.0603507744004276	0.3984564584924256	0.8796117551565291
MR-link 2	citrate	HMDB0000094	2-hydroxyphenylacetate	HMDB0000669	met-d-Citrate	GCST90200369	8:126256694-126756694	0.0802993044626949	0.5173417002093995	0.8766516519343998
MR-link 2	citrate	HMDB0000094	2-hydroxyphenylacetate	HMDB0000669	met-d-Citrate	GCST90200369	9:95648531-96148531	0.3203384961611548	0.7810114885687938	0.6816896857369255
MR-link 2	citrate	HMDB0000094	2-hydroxyphenylacetate	HMDB0000669	met-d-Citrate	GCST90200369	10:5959218-6459218	0.7389790592073292	0.9527200525319416	0.4379545844264447
MR-link 2	citrate	HMDB0000094	2-hydroxyphenylacetate	HMDB0000669	met-d-Citrate	GCST90200369	10:64654071-65607438	0.3753241295052948	0.5307325556583739	0.479453828650163
MR-link 2	citrate	HMDB0000094	2-hydroxyphenylacetate	HMDB0000669	met-d-Citrate	GCST90200369	10:94589724-95089724	1.6980719056166933	1.0531179747138053	0.1068698692366062
MR-link 2	citrate	HMDB0000094	2-hydroxyphenylacetate	HMDB0000669	met-d-Citrate	GCST90200369	11:61356683-61856683	0.0331114056554363	0.5281309115065155	0.9500090198882104
MR-link 2	citrate	HMDB0000094	2-hydroxyphenylacetate	HMDB0000669	met-d-Citrate	GCST90200369	12:20812570-21569526	-0.0545247302617171	0.4378606825656516	0.9008993744641428
MR-link 2	citrate	HMDB0000094	2-hydroxyphenylacetate	HMDB0000669	met-d-Citrate	GCST90200369	12:120844110-121665390	-0.5344184474300087	0.3962038055547595	0.1773860069566295
MR-link 2	citrate	HMDB0000094	2-hydroxyphenylacetate	HMDB0000669	met-d-Citrate	GCST90200369	14:94594947-95094947	-0.3608163562240999	0.9611271025715328	0.7073558546827579
MR-link 2	citrate	HMDB0000094	2-hydroxyphenylacetate	HMDB0000669	met-d-Citrate	GCST90200369	14:102387585-102887585	-0.8900808908359541	0.7864709975121189	0.2577436503093212
MR-link 2	citrate	HMDB0000094	2-hydroxyphenylacetate	HMDB0000669	met-d-Citrate	GCST90200369	15:42429423-42929423	-0.2698609306542961	0.5423586486324805	0.6187877538510437
MR-link 2	citrate	HMDB0000094	2-hydroxyphenylacetate	HMDB0000669	met-d-Citrate	GCST90200369	15:43028726-45186579	-0.4382356819488803	0.5321803918346019	0.4102396011662204
MR-link 2	citrate	HMDB0000094	2-hydroxyphenylacetate	HMDB0000669	met-d-Citrate	GCST90200369	16:58436602-58936602	1.75478791255168	0.9539841586419656	0.0658518368625735
MR-link 2	citrate	HMDB0000094	2-hydroxyphenylacetate	HMDB0000669	met-d-Citrate	GCST90200369	17:6092241-7020419	0.009857899990708	0.0743302034871981	0.8944914841274327
MR-link 2	citrate	HMDB0000094	2-hydroxyphenylacetate	HMDB0000669	met-d-Citrate	GCST90200369	17:57343504-58184169	-0.4786318286944668	0.6507180241692231	0.4620081688750969
MR-link 2	citrate	HMDB0000094	2-hydroxyphenylacetate	HMDB0000669	met-d-Citrate	GCST90200369	18:76910235-77410235	-1.2625206003916207	0.990066907606318	0.2022430076557952
MR-link 2	citrate	HMDB0000094	2-hydroxyphenylacetate	HMDB0000669	met-d-Citrate	GCST90200369	20:62104494-62604494	0.8526892366950984	0.8414858337517351	0.310910281634304
MR-link 2	citrate	HMDB0000094	2-hydroxyphenylacetate	HMDB0000669	met-d-Citrate	GCST90200369	22:18883605-19740639	-0.1776025488085224	0.2093486702365085	0.3962388127253405
MR-link 2	aspartate	HMDB0000191	spermidine	HMDB0001257	GCST90200370	GCST90200423	3:56598999-57098999	0.5168649573837993	0.1524494702427404	0.0006979025435243
MR-link 2	aspartate	HMDB0000191	spermidine	HMDB0001257	GCST90200370	GCST90200423	5:36388589-36888589	0.0373304721621538	0.3897338022159676	0.9236916978321356
MR-link 2	alpha-ketoglutarate	HMDB0000208	hypoxanthine	HMDB0000157	GCST90200455	M03127	20:44931392-45517926	-0.0915572272101358	0.1080952561006701	0.396992309684226
MR-link 2	myo-inositol	HMDB0000211	taurochenodeoxycholate	HMDB0000951	GCST90200401	GCST90200337	16:24676314-25176314	0.0719444802356147	0.1376214131993555	0.6011336408702518
MR-link 2	myo-inositol	HMDB0000211	taurochenodeoxycholate	HMDB0000951	GCST90200401	GCST90200337	19:18383755-18883755	0.4136906970637801	0.2504280972234518	0.0985479989642633
MR-link 2	methionine	HMDB0000696	n-acetyl-aspartyl-glutamate (naag)	HMDB0001067	bioa_013	GCST90200684	5:89993899-90493899	-0.238527764988022	0.230971761154662	0.3017377727802808
MR-link 2	methionine	HMDB0000696	n-acetyl-aspartyl-glutamate (naag)	HMDB0001067	bioa_013	GCST90200684	12:46900176-47464292	0.2831753587877161	0.2186967050919802	0.1953784006449951
MR-link 2	methionine	HMDB0000696	n-acetyl-aspartyl-glutamate (naag)	HMDB0001067	bioa_013	GCST90200684	12:56615040-57115040	-0.1637831985901606	0.3942504234727874	0.6778276219917267
MR-link 2	phenylalanine	HMDB0000159	lactate	HMDB0000190	bioa_016	met-d-Lactate	1:94441240-94941240	0.023728748405561	0.2895135589895378	0.9346779254325434
