## Supplementary material for "MR-link-2: pleiotropy robust *cis* Mendelian randomization validated in four independent gold-standard datasets of causality": Table S6 in tab separated txt.gz format: supplementary_table_6_regional_mr_results.txt (part 19 of 280)

method	exposure name	exposure hmdb_id	outcome name	outcome hmdb_id	exposure accession	outcome accession	associated region	alpha estimate	se(alpha)	P(alpha)	ivs in region
MR-link 2	phenylalanine	HMDB0000159	lactate	HMDB0000190	bioa_016	met-d-Lactate	3:186202917-186702917	-0.1335236619446872	0.1469419050610416	0.3635172976119358
MR-link 2	phenylalanine	HMDB0000159	lactate	HMDB0000190	bioa_016	met-d-Lactate	4:155231289-155731289	-0.2558534583644588	0.1217380251499858	0.0355819750677155
MR-link 2	phenylalanine	HMDB0000159	lactate	HMDB0000190	bioa_016	met-d-Lactate	4:186893802-187393802	0.0370218903798489	0.0570764291247016	0.5165729591065618
MR-link 2	phenylalanine	HMDB0000159	lactate	HMDB0000190	bioa_016	met-d-Lactate	5:176539719-177067143	-0.0241517448404182	0.085595198241159	0.7778190032736509
MR-link 2	phenylalanine	HMDB0000159	lactate	HMDB0000190	bioa_016	met-d-Lactate	6:52381188-52881188	-0.2757067693572748	0.18002722570954	0.1256526250802055
MR-link 2	phenylalanine	HMDB0000159	lactate	HMDB0000190	bioa_016	met-d-Lactate	11:57020509-57520509	-0.0998427928000501	0.1371132883806063	0.4665050209753448
MR-link 2	phenylalanine	HMDB0000159	lactate	HMDB0000190	bioa_016	met-d-Lactate	12:103007876-103562619	0.0219532319348882	0.0541836769366848	0.6853575532099188
MR-link 2	phenylalanine	HMDB0000159	lactate	HMDB0000190	bioa_016	met-d-Lactate	14:55086875-55586875	0.3808651005696958	0.2614843259305452	0.1452405265675546
MR-link 2	phenylalanine	HMDB0000159	lactate	HMDB0000190	bioa_016	met-d-Lactate	19:45142254-45642254	0.8111896652868544	0.3471129485928631	0.0194411758147175
MR-link 2	n6,n6,n6-trimethyllysine	HMDB0001325	ornithine	HMDB0000214	GCST90200344	M01493	11:64586385-65555309	0.1478728676104503	0.1150536408799951	0.1987044029735756
MR-link 2	glycerophosphoethanolamine	HMDB0000114	3,7-dimethylurate	HMDB0001982	GCST90199808	GCST90199755	1:40156715-40656715	0.3321646143863125	0.2184374321077599	0.128350297811778
MR-link 2	glycerophosphoethanolamine	HMDB0000114	3,7-dimethylurate	HMDB0001982	GCST90199808	GCST90199755	22:24208096-24708096	-0.0048767604898555	0.1707626134888789	0.9772165408010026
MR-link 2	eicosapentaenoate (epa; 20:5n3)	HMDB0001999	n6,n6,n6-trimethyllysine	HMDB0001325	GCST90200349	GCST90200344	11:61319830-61819830	-0.0587885312874237	0.0810942428730677	0.4684883040890087
MR-link 2	4-methyl-2-oxopentanoate	HMDB0000695	7-methylxanthine	HMDB0001991	GCST90199655	M34390	4:88953670-89453670	0.0783815527909178	0.1854094473658969	0.6724788168042892
MR-link 2	n-acetylornithine	HMDB0003357	alanine	HMDB0000161	bioa_023	GCST90200431	2:72878681-74437061	0.0303015809590952	0.0267899745409025	0.2580217896574626
MR-link 2	n-acetylornithine	HMDB0003357	alanine	HMDB0000161	bioa_023	GCST90200431	5:950573-1450573	-0.2164441588267548	0.3548763660289415	0.5419186008001059
MR-link 2	n-acetylornithine	HMDB0003357	alanine	HMDB0000161	bioa_023	GCST90200431	17:37301988-37801988	0.8389970788903378	0.3167313133574226	0.0080748562504824
MR-link 2	1-methylnicotinamide	HMDB0000699	n-palmitoyl-sphingosine (d18:1/16:0)	HMDB0004949	GCST90200406	GCST90200336	6:160317928-160817928	0.3337539774951715	0.1590701108399606	0.035891328145703
MR-link 2	glycerophosphoethanolamine	HMDB0000114	taurochenodeoxycholate	HMDB0000951	GCST90199808	M18494	1:40156715-40656715	-0.1578484059587777	0.2272319323539587	0.4872698582115264
MR-link 2	glycerophosphoethanolamine	HMDB0000114	taurochenodeoxycholate	HMDB0000951	GCST90199808	M18494	22:24208096-24708096	-0.1815377251067304	0.1530185970471971	0.2354734995601055
MR-link 2	asparagine	HMDB0000168	kynurenine	HMDB0000684	GCST90200452	M15140	11:61850353-62350353	-0.1177657172417575	0.1365218092501848	0.388349354589394
MR-link 2	asparagine	HMDB0000168	kynurenine	HMDB0000684	GCST90200452	M15140	14:103842789-104825326	0.0244694928965476	0.121862231983268	0.8408578073854185
MR-link 2	2-hydroxyphenylacetate	HMDB0000669	3-methyl-2-oxovalerate	HMDB0000491	GCST90200369	GCST90199631	9:131329579-131829579	0.1498505492786074	0.1694960248454221	0.3766450556650395
MR-link 2	2-hydroxyphenylacetate	HMDB0000669	3-methyl-2-oxovalerate	HMDB0000491	GCST90200369	GCST90199631	12:122051275-122551275	0.4755341457398769	0.2557096827681074	0.0629330483310612
MR-link 2	valine	HMDB0000883	glucose	HMDB0000122	M01649	M20489	4:88976422-89476422	0.1571818504358495	0.2092668295217313	0.452588062262096
MR-link 2	glutamine	HMDB0000641	n-formylanthranilic acid	HMDB0004089	met-d-Gln	GCST90199960	1:213912734-214412734	0.0282760412342385	0.4908119941799267	0.954058696144681
MR-link 2	glutamine	HMDB0000641	n-formylanthranilic acid	HMDB0004089	met-d-Gln	GCST90199960	2:26939063-28767861	0.0392695411027488	0.2220960933012433	0.8596550490907194
MR-link 2	glutamine	HMDB0000641	n-formylanthranilic acid	HMDB0004089	met-d-Gln	GCST90199960	2:190998205-192033792	0.1754855110836422	0.2663500168729312	0.5099901611854102
MR-link 2	glutamine	HMDB0000641	n-formylanthranilic acid	HMDB0004089	met-d-Gln	GCST90199960	2:211168890-211668890	-0.5153760977417232	0.539024464819399	0.3390078379625346
MR-link 2	glutamine	HMDB0000641	n-formylanthranilic acid	HMDB0004089	met-d-Gln	GCST90199960	3:38941335-39441335	1.1806140301112331	0.822940666389268	0.1513930246616051
MR-link 2	glutamine	HMDB0000641	n-formylanthranilic acid	HMDB0004089	met-d-Gln	GCST90199960	3:52085887-52937605	-0.0708348653695594	0.9441315310908026	0.9401936433258729
MR-link 2	glutamine	HMDB0000641	n-formylanthranilic acid	HMDB0004089	met-d-Gln	GCST90199960	3:121763465-122263465	-1.70721742912119	1.1225989039637994	0.1283169629051721
MR-link 2	glutamine	HMDB0000641	n-formylanthranilic acid	HMDB0004089	met-d-Gln	GCST90199960	3:159689586-160441236	0.0469363903131675	0.4301743444155229	0.9131151187646176
MR-link 2	glutamine	HMDB0000641	n-formylanthranilic acid	HMDB0004089	met-d-Gln	GCST90199960	4:17991903-18491903	-0.609389355472505	0.6515338752323654	0.349626027607882
MR-link 2	glutamine	HMDB0000641	n-formylanthranilic acid	HMDB0004089	met-d-Gln	GCST90199960	5:55611894-56111894	0.0424889498035352	2.2777125108033047	0.9851169492048644
MR-link 2	glutamine	HMDB0000641	n-formylanthranilic acid	HMDB0004089	met-d-Gln	GCST90199960	5:127968645-128468645	3.704525410919485	2.141574515284077	0.0836635263022222
MR-link 2	glutamine	HMDB0000641	n-formylanthranilic acid	HMDB0004089	met-d-Gln	GCST90199960	5:174698943-175198943	-2.22701446955101	1.0158888833565471	0.0283662862631216
MR-link 2	glutamine	HMDB0000641	n-formylanthranilic acid	HMDB0004089	met-d-Gln	GCST90199960	6:20425792-20925792	0.3742173370792416	0.6110507563288161	0.5402624750817302
MR-link 2	glutamine	HMDB0000641	n-formylanthranilic acid	HMDB0004089	met-d-Gln	GCST90199960	6:56020405-56520405	-1.8070214553170745	1.2527049605198646	0.1491625980871964
MR-link 2	glutamine	HMDB0000641	n-formylanthranilic acid	HMDB0004089	met-d-Gln	GCST90199960	6:126492728-127693092	-0.1712798121297887	0.4020415799686968	0.6700895422272931
MR-link 2	glutamine	HMDB0000641	n-formylanthranilic acid	HMDB0004089	met-d-Gln	GCST90199960	6:131635614-132135614	-0.1630935098024503	0.5536419561272833	0.7683124482342836
MR-link 2	glutamine	HMDB0000641	n-formylanthranilic acid	HMDB0004089	met-d-Gln	GCST90199960	7:1635600-2135600	-0.7344768901262536	0.9341005426863008	0.431695744563892
MR-link 2	glutamine	HMDB0000641	n-formylanthranilic acid	HMDB0004089	met-d-Gln	GCST90199960	7:72772933-73272933	-0.2941022877681137	0.3376779919821741	0.3837788013675293
MR-link 2	glutamine	HMDB0000641	n-formylanthranilic acid	HMDB0004089	met-d-Gln	GCST90199960	8:17124777-17669461	0.5697609958210614	0.4412875779652596	0.1966575302883765
MR-link 2	glutamine	HMDB0000641	n-formylanthranilic acid	HMDB0004089	met-d-Gln	GCST90199960	8:126231747-126731747	0.7188612023605044	1.174739523155136	0.5405824690534635
MR-link 2	glutamine	HMDB0000641	n-formylanthranilic acid	HMDB0004089	met-d-Gln	GCST90199960	9:4040541-4540541	0.3276031737145217	0.6794747953042487	0.629705246019364
MR-link 2	glutamine	HMDB0000641	n-formylanthranilic acid	HMDB0004089	met-d-Gln	GCST90199960	9:21884172-22384172	-0.4298930258950315	0.7286388817891702	0.5551942511467705
MR-link 2	glutamine	HMDB0000641	n-formylanthranilic acid	HMDB0004089	met-d-Gln	GCST90199960	10:22676227-23176227	-0.2535065698733482	0.8671608373911875	0.7700259988712115
MR-link 2	glutamine	HMDB0000641	n-formylanthranilic acid	HMDB0004089	met-d-Gln	GCST90199960	10:98828483-99609412	0.1029100640236712	0.2066553267421249	0.6184986695926649
MR-link 2	glutamine	HMDB0000641	n-formylanthranilic acid	HMDB0004089	met-d-Gln	GCST90199960	10:114535278-115035278	-0.4209858894036944	0.9002645371950336	0.6400530337592769
MR-link 2	glutamine	HMDB0000641	n-formylanthranilic acid	HMDB0004089	met-d-Gln	GCST90199960	11:8005408-8505408	-0.3974023702215866	0.337172277395408	0.2385443483228734
MR-link 2	glutamine	HMDB0000641	n-formylanthranilic acid	HMDB0004089	met-d-Gln	GCST90199960	11:73860169-74360169	-1.5468907495243662	0.6969453603359655	0.0264507262260979
MR-link 2	glutamine	HMDB0000641	n-formylanthranilic acid	HMDB0004089	met-d-Gln	GCST90199960	12:4051876-4551876	0.8448585347183081	0.7384938199369112	0.2526115046203293
MR-link 2	glutamine	HMDB0000641	n-formylanthranilic acid	HMDB0004089	met-d-Gln	GCST90199960	12:46377388-47736079	0.4290438858106187	0.2098095749237891	0.040862703574734
MR-link 2	glutamine	HMDB0000641	n-formylanthranilic acid	HMDB0004089	met-d-Gln	GCST90199960	12:55949170-57674145	0.0085650010183601	0.0939760469710281	0.9273811457352692
MR-link 2	glutamine	HMDB0000641	n-formylanthranilic acid	HMDB0004089	met-d-Gln	GCST90199960	12:57753270-58582050	0.2149008296293509	0.3380074951094572	0.5249151492951409
MR-link 2	glutamine	HMDB0000641	n-formylanthranilic acid	HMDB0004089	met-d-Gln	GCST90199960	12:59330993-60240767	0.5976715972556592	0.2848279583523476	0.0358733551717716
MR-link 2	glutamine	HMDB0000641	n-formylanthranilic acid	HMDB0004089	met-d-Gln	GCST90199960	14:21242229-21782312	0.0063709138297462	0.3084064153150061	0.9835188503827612
MR-link 2	glutamine	HMDB0000641	n-formylanthranilic acid	HMDB0004089	met-d-Gln	GCST90199960	14:74940531-75440531	0.4300668435256737	0.6869075978404853	0.5312550844645275
MR-link 2	glutamine	HMDB0000641	n-formylanthranilic acid	HMDB0004089	met-d-Gln	GCST90199960	14:94594947-95094947	1.086035379716752	1.000441662942346	0.2776755063500801
MR-link 2	glutamine	HMDB0000641	n-formylanthranilic acid	HMDB0004089	met-d-Gln	GCST90199960	14:100545139-101045139	-0.0278842017777534	0.6507522308252441	0.9658217571717864
MR-link 2	glutamine	HMDB0000641	n-formylanthranilic acid	HMDB0004089	met-d-Gln	GCST90199960	16:70118909-70618909	0.5187764800213708	0.9992861055027124	0.6036581679893922
MR-link 2	glutamine	HMDB0000641	n-formylanthranilic acid	HMDB0004089	met-d-Gln	GCST90199960	17:6935779-7435779	0.0375794423869057	0.9039488153080004	0.966839469415001
MR-link 2	glutamine	HMDB0000641	n-formylanthranilic acid	HMDB0004089	met-d-Gln	GCST90199960	17:25345818-25845818	0.3276812683511813	0.7263944592878718	0.6519127870177028
MR-link 2	glutamine	HMDB0000641	n-formylanthranilic acid	HMDB0004089	met-d-Gln	GCST90199960	18:31306350-31806350	0.7737723339927522	0.8144361830102107	0.3420760931258907
MR-link 2	glutamine	HMDB0000641	n-formylanthranilic acid	HMDB0004089	met-d-Gln	GCST90199960	22:44074730-44574730	0.9670804279067412	0.7868212494983808	0.2190350631357367
MR-link 2	alanine	HMDB0000161	oleate (18:1n9)	HMDB0000207	M32339	M01359	2:27480940-27980940	0.0588564899981311	0.1501683731637151	0.6951050179112568
MR-link 2	alanine	HMDB0000161	oleate (18:1n9)	HMDB0000207	M32339	M01359	12:46962370-47462370	0.2629492682032008	0.3601421837233403	0.4653130068261659
MR-link 2	leucine	HMDB0000687	cytidine	HMDB0000089	bioa_011	GCST90200429	2:27480940-27980940	0.8470928540732028	0.4547628689171681	0.0625026106225876
MR-link 2	leucine	HMDB0000687	cytidine	HMDB0000089	bioa_011	GCST90200429	4:88972827-89472827	-0.3209402422634936	0.2264160550516391	0.156342621498156
MR-link 2	leucine	HMDB0000687	cytidine	HMDB0000089	bioa_011	GCST90200429	11:116336283-116883862	-0.5273444656868367	0.4742017143428391	0.2661089924856979
MR-link 2	leucine	HMDB0000687	cytidine	HMDB0000089	bioa_011	GCST90200429	15:58477325-58977325	-0.5167414692225275	0.5756750118479899	0.3693844068274314
MR-link 2	leucine	HMDB0000687	cytidine	HMDB0000089	bioa_011	GCST90200429	16:70059237-70559237	-0.1793043351952892	0.3201892354425112	0.5754829242253041
MR-link 2	flavin adenine dinucleotide (fad)	HMDB0001248	n-acetylornithine	HMDB0003357	GCST90200376	M15630	2:69949756-70738470	-0.0689390106719726	0.0521427907626562	0.186128296120132
MR-link 2	uridine	HMDB0000296	urea	HMDB0000294	M00606	M01670	1:20665172-21165172	0.1194650643067564	0.1994138475794675	0.5491188139919196
MR-link 2	uridine	HMDB0000296	urea	HMDB0000294	M00606	M01670	7:47852911-48352911	0.1236279994815598	0.2180137362142258	0.5706698958825872
MR-link 2	uridine	HMDB0000296	urea	HMDB0000294	M00606	M01670	22:50721752-51221752	-0.052169449700344	0.1423029306496274	0.7139111416797216
MR-link 2	biliverdin	HMDB0001008	n-acetylglucosaminylasparagine	HMDB0000489	M02137	GCST90200316	2:234046650-234918570	0.008833977689268	0.0321394294720193	0.7834205934454855
MR-link 2	glycerol 3-phosphate	HMDB0000126	theobromine	HMDB0002825	GCST90199638	M18392	1:20921386-22251981	-0.0175021958594268	0.0513744593660295	0.7333453020290119
MR-link 2	3-methyl-2-oxobutyrate	HMDB0000019	glycerol	HMDB0000131	GCST90199677	GCST90200325	4:88953670-89453670	0.457548803906865	0.0966190623633981	2.184127484180688e-06
MR-link 2	4-acetamidobutanoate	HMDB0003681	taurine	HMDB0000251	M01558	GCST90200420	8:18010431-18510431	-0.0545869601516203	0.0526335176278985	0.2996827122762112
MR-link 2	4-acetamidobutanoate	HMDB0003681	taurine	HMDB0000251	M01558	GCST90200420	18:22536478-23036478	-0.0463124826005658	0.2737900466234186	0.8656760825262084
MR-link 2	3-aminoisobutyrate	HMDB0002166	3-methyl-2-oxovalerate	HMDB0000491	GCST90200310	GCST90199631	3:66115384-66615384	0.290183719979346	0.2735912397047473	0.2888503672499912
MR-link 2	3-aminoisobutyrate	HMDB0002166	3-methyl-2-oxovalerate	HMDB0000491	GCST90200310	GCST90199631	5:34511619-35593952	0.005073007166281	0.0226535263702501	0.822804798723215
MR-link 2	3-aminoisobutyrate	HMDB0002166	3-methyl-2-oxovalerate	HMDB0000491	GCST90200310	GCST90199631	5:35822024-36322024	0.2004227618712217	0.1143714059977131	0.0797075905304558
MR-link 2	3-aminoisobutyrate	HMDB0002166	3-methyl-2-oxovalerate	HMDB0000491	GCST90200310	GCST90199631	12:89320-602261	-0.0140738527839813	0.0769078509153239	0.8548009153883493
MR-link 2	thyroxine	HMDB0000248	sarcosine	HMDB0000271	GCST90200293	GCST90200291	2:234397317-234897317	0.4141217467622112	0.2885044372568767	0.1511707003380775
MR-link 2	thyroxine	HMDB0000248	sarcosine	HMDB0000271	GCST90200293	GCST90200291	12:121166650-121666650	-0.0523881566432528	0.3354391780515906	0.8758928661452418
MR-link 2	tryptophan	HMDB0000929	creatinine	HMDB0000562	M00054	M00513	3:20813578-21313578	0.0025260761790598	0.1456365150259883	0.9861613268831986
MR-link 2	tryptophan	HMDB0000929	creatinine	HMDB0000562	M00054	M00513	3:189559163-190059163	-0.1593718707767388	0.538882312573075	0.7674246566842338
MR-link 2	tryptophan	HMDB0000929	creatinine	HMDB0000562	M00054	M00513	4:156579823-157079823	0.195955168248031	0.1903836915080207	0.303355417084921
MR-link 2	tryptophan	HMDB0000929	creatinine	HMDB0000562	M00054	M00513	5:142947848-143447848	0.0515990245851565	0.1964265930500745	0.7927906125973945
MR-link 2	tryptophan	HMDB0000929	creatinine	HMDB0000562	M00054	M00513	5:153760041-154260041	-0.0567870648739632	0.3794776921308532	0.8810444418185848
MR-link 2	tryptophan	HMDB0000929	creatinine	HMDB0000562	M00054	M00513	6:111281159-111781159	-0.1199330608984658	0.1594715679271725	0.4520116834260755
MR-link 2	tryptophan	HMDB0000929	creatinine	HMDB0000562	M00054	M00513	6:125293311-125793311	0.2129603382563609	0.2490041793274289	0.3924138418265989
MR-link 2	tryptophan	HMDB0000929	creatinine	HMDB0000562	M00054	M00513	7:14057409-14557409	-0.0734454605641597	0.2225457292267139	0.7413817299010648
MR-link 2	tryptophan	HMDB0000929	creatinine	HMDB0000562	M00054	M00513	11:116404435-116904435	-0.0039232808998245	0.1664941922286616	0.9812003316972892
MR-link 2	tryptophan	HMDB0000929	creatinine	HMDB0000562	M00054	M00513	16:53794515-54294515	0.308737503439459	0.5606916866277019	0.5818826433727287
MR-link 2	phosphoethanolamine	HMDB0000224	retinol (vitamin a)	HMDB0000305	GCST90200281	GCST90200405	1:21573292-22073292	0.1015691349847125	0.1114797602817672	0.3622430390519419
MR-link 2	phosphoethanolamine	HMDB0000224	retinol (vitamin a)	HMDB0000305	GCST90200281	GCST90200405	1:27206842-27706842	0.4634379268687332	0.4268518051065968	0.277606637454214
MR-link 2	sarcosine	HMDB0000271	cholesterol	HMDB0000067	bioa_031	GCST90200368	1:157842259-158342259	-0.8932699499239749	0.7435993532719233	0.229643169684665
MR-link 2	sarcosine	HMDB0000271	cholesterol	HMDB0000067	bioa_031	GCST90200368	9:136282183-136851769	0.2517467236216606	0.1248272130601335	0.0437204033277932
MR-link 2	tyrosine	HMDB0000158	cystine	HMDB0000192	met-d-Tyr	GCST90200382	2:211293055-211793055	0.2385770106700386	0.9178879969311664	0.7949258512409201
MR-link 2	tyrosine	HMDB0000158	cystine	HMDB0000192	met-d-Tyr	GCST90200382	3:135701113-136607693	-0.2761727615544889	0.5297453654136247	0.6021361034749122
MR-link 2	tyrosine	HMDB0000158	cystine	HMDB0000192	met-d-Tyr	GCST90200382	3:186140627-186640627	-0.1580667311626674	0.6167418881288091	0.7977244737542017
MR-link 2	tyrosine	HMDB0000158	cystine	HMDB0000192	met-d-Tyr	GCST90200382	4:99789651-100289651	0.233201027659783	0.3978623707713214	0.5577848535311949
MR-link 2	tyrosine	HMDB0000158	cystine	HMDB0000192	met-d-Tyr	GCST90200382	4:124511762-125011762	1.7041001008838288	0.9748870002006604	0.0804644493497067
MR-link 2	tyrosine	HMDB0000158	cystine	HMDB0000192	met-d-Tyr	GCST90200382	5:89941256-90441256	-0.1447133767811516	0.5881704850207184	0.8056513861021359
MR-link 2	tyrosine	HMDB0000158	cystine	HMDB0000192	met-d-Tyr	GCST90200382	6:43031486-43531486	0.247315819821206	0.6725067521684496	0.7130580336124931
MR-link 2	tyrosine	HMDB0000158	cystine	HMDB0000192	met-d-Tyr	GCST90200382	6:110683901-112778738	0.0300713389733271	0.0897517940999108	0.7375873661960388
MR-link 2	tyrosine	HMDB0000158	cystine	HMDB0000192	met-d-Tyr	GCST90200382	7:25715759-26215759	-0.6489285798441348	0.5964802521741377	0.2766261449493332
MR-link 2	tyrosine	HMDB0000158	cystine	HMDB0000192	met-d-Tyr	GCST90200382	7:27916442-28416442	0.5372280023223263	0.6348435229201922	0.3974206117408588
MR-link 2	tyrosine	HMDB0000158	cystine	HMDB0000192	met-d-Tyr	GCST90200382	8:126236230-126736230	-0.569066670056621	0.4320955129960864	0.1878410453428469
MR-link 2	tyrosine	HMDB0000158	cystine	HMDB0000192	met-d-Tyr	GCST90200382	9:21884651-22384651	-0.6471942997519882	1.224413016985202	0.5971001993763306
MR-link 2	tyrosine	HMDB0000158	cystine	HMDB0000192	met-d-Tyr	GCST90200382	10:64760672-65511176	-0.1257074276987084	0.47791082879956	0.7925233560720109
MR-link 2	tyrosine	HMDB0000158	cystine	HMDB0000192	met-d-Tyr	GCST90200382	11:8005408-8505408	1.1761889953580529	2.0820409502589388	0.5721273882949144
MR-link 2	tyrosine	HMDB0000158	cystine	HMDB0000192	met-d-Tyr	GCST90200382	11:61320783-61820783	-0.5427896403174077	0.5074434085150908	0.2847743969674562
MR-link 2	tyrosine	HMDB0000158	cystine	HMDB0000192	met-d-Tyr	GCST90200382	12:21081549-21581549	0.2487091597366594	0.3220542480099027	0.4399612857734026
MR-link 2	tyrosine	HMDB0000158	cystine	HMDB0000192	met-d-Tyr	GCST90200382	12:46690648-47449549	0.4025665399526115	0.4475212446122178	0.3683611982833656
MR-link 2	tyrosine	HMDB0000158	cystine	HMDB0000192	met-d-Tyr	GCST90200382	12:56615040-57115040	-0.4211440247917816	0.4313219745828509	0.3288648472888285
MR-link 2	tyrosine	HMDB0000158	cystine	HMDB0000192	met-d-Tyr	GCST90200382	12:59740603-60240603	0.6488082649999515	0.5765234267169093	0.2604277992249887
MR-link 2	tyrosine	HMDB0000158	cystine	HMDB0000192	met-d-Tyr	GCST90200382	12:121174574-121674574	0.2053655246689008	0.2642988181821746	0.4371468435356814
MR-link 2	tyrosine	HMDB0000158	cystine	HMDB0000192	met-d-Tyr	GCST90200382	12:122076812-122576812	0.0589592166193102	0.6243723163014708	0.9247679180335272
MR-link 2	tyrosine	HMDB0000158	cystine	HMDB0000192	met-d-Tyr	GCST90200382	14:102441854-102941854	0.7379034137974974	0.8801264817196105	0.4018026629170846
MR-link 2	tyrosine	HMDB0000158	cystine	HMDB0000192	met-d-Tyr	GCST90200382	16:70194094-72795019	-0.0898421537674151	0.1256896277671973	0.4747365301648905
MR-link 2	tyrosine	HMDB0000158	cystine	HMDB0000192	met-d-Tyr	GCST90200382	16:79505446-80005446	1.9089091750073024	1.287881393847351	0.138284737585015
MR-link 2	tyrosine	HMDB0000158	cystine	HMDB0000192	met-d-Tyr	GCST90200382	19:45175460-45675460	0.8890226379861175	1.0445481719647216	0.3947097168329938
MR-link 2	tyrosine	HMDB0000158	cystine	HMDB0000192	met-d-Tyr	GCST90200382	20:42792364-43292364	-1.3437805847127793	1.5065811798678348	0.3724248913999823
MR-link 2	tyrosine	HMDB0000158	cystine	HMDB0000192	met-d-Tyr	GCST90200382	22:31926825-32426825	-0.4493962356831829	0.607637807970489	0.4595554146738031
MR-link 2	tyrosine	HMDB0000158	cystine	HMDB0000192	met-d-Tyr	GCST90200382	22:44074855-44574855	0.7653484645119353	0.8488876675390653	0.3672748100464843
MR-link 2	tyrosine	HMDB0000158	ornithine	HMDB0000214	bioa_021	M01493	4:99820973-100320973	-0.5418086071381134	0.6341793177028863	0.3929132683990831
MR-link 2	tyrosine	HMDB0000158	ornithine	HMDB0000214	bioa_021	M01493	4:148735862-149235862	0.2220343799708893	0.6412135209325276	0.7291382018543565
MR-link 2	tyrosine	HMDB0000158	ornithine	HMDB0000214	bioa_021	M01493	6:111242119-112017012	0.0505074286632294	0.1257866038189959	0.6880280029786177
MR-link 2	tyrosine	HMDB0000158	ornithine	HMDB0000214	bioa_021	M01493	6:112114361-112614361	-0.1797283956744584	0.4436604770432091	0.6854014610330318
MR-link 2	tyrosine	HMDB0000158	ornithine	HMDB0000214	bioa_021	M01493	7:27926305-28426305	0.0112470470964911	0.5771326015509779	0.9844519660908518
MR-link 2	tyrosine	HMDB0000158	ornithine	HMDB0000214	bioa_021	M01493	8:8933358-9433358	-0.0374166334992584	0.7696409565763388	0.9612255583349004
MR-link 2	tyrosine	HMDB0000158	ornithine	HMDB0000214	bioa_021	M01493	10:64816186-65575478	0.4633760777706549	0.5670042174377854	0.4137937553882931
MR-link 2	tyrosine	HMDB0000158	ornithine	HMDB0000214	bioa_021	M01493	11:61310081-61810081	1.0162908660685013	0.585050713467754	0.0823697410591482
MR-link 2	tyrosine	HMDB0000158	ornithine	HMDB0000214	bioa_021	M01493	12:20701307-21201307	-0.0790905475927851	0.6756424755265793	0.9068126954765404
MR-link 2	tyrosine	HMDB0000158	ornithine	HMDB0000214	bioa_021	M01493	12:46678393-47435518	1.325081910547435	0.4970888855957265	0.0076831864186644
MR-link 2	tyrosine	HMDB0000158	ornithine	HMDB0000214	bioa_021	M01493	12:56615040-57115040	-0.0080832597680752	0.3808959766066034	0.983068804875726
MR-link 2	tyrosine	HMDB0000158	ornithine	HMDB0000214	bioa_021	M01493	12:57594049-58094049	0.255622641547619	0.6162603932457135	0.6782908970161933
MR-link 2	tyrosine	HMDB0000158	ornithine	HMDB0000214	bioa_021	M01493	12:59727701-60227701	0.9652973039092368	0.524782633892059	0.0658529777604549
MR-link 2	tyrosine	HMDB0000158	ornithine	HMDB0000214	bioa_021	M01493	12:120845172-121674861	0.4596264228562903	0.4556832011280347	0.3131408744048239
MR-link 2	tyrosine	HMDB0000158	ornithine	HMDB0000214	bioa_021	M01493	12:122092964-122592964	-0.557778961374934	0.4876858077116897	0.2527372674284278
MR-link 2	tyrosine	HMDB0000158	ornithine	HMDB0000214	bioa_021	M01493	15:60649639-61149639	-0.2347014090261848	0.7213096922492717	0.7448917474058472
MR-link 2	tyrosine	HMDB0000158	ornithine	HMDB0000214	bioa_021	M01493	16:71153235-72438683	-0.1058598116594121	0.1934706073555519	0.5842672726725419
MR-link 2	tyrosine	HMDB0000158	arginine	HMDB0000517	bioa_021	M01638	4:99820973-100320973	-0.4328587996522807	0.7947500333901026	0.5859958225522887
MR-link 2	tyrosine	HMDB0000158	arginine	HMDB0000517	bioa_021	M01638	4:148735862-149235862	-0.4298355801256741	0.7013507870194676	0.5399635048788176
MR-link 2	tyrosine	HMDB0000158	arginine	HMDB0000517	bioa_021	M01638	6:111242119-112017012	-0.0045162541145866	0.127984747641448	0.9718505384523286
MR-link 2	tyrosine	HMDB0000158	arginine	HMDB0000517	bioa_021	M01638	6:112114361-112614361	-0.4107222985207043	0.4948204809633395	0.4065144471816895
MR-link 2	tyrosine	HMDB0000158	arginine	HMDB0000517	bioa_021	M01638	7:27926305-28426305	0.1513108693525298	0.666192563848989	0.8203243466550127
MR-link 2	tyrosine	HMDB0000158	arginine	HMDB0000517	bioa_021	M01638	8:8933358-9433358	-0.1251318077399555	0.6918910740484859	0.8564815640529225
MR-link 2	tyrosine	HMDB0000158	arginine	HMDB0000517	bioa_021	M01638	10:64816186-65575478	-1.1379482723883836	0.6099711687830823	0.062100549505838
MR-link 2	tyrosine	HMDB0000158	arginine	HMDB0000517	bioa_021	M01638	11:61310081-61810081	0.5421414123040779	0.5822815343922824	0.3518204257146115
MR-link 2	tyrosine	HMDB0000158	arginine	HMDB0000517	bioa_021	M01638	12:20701307-21201307	-0.0669428659648067	0.6063855250650574	0.9120948943030356
MR-link 2	tyrosine	HMDB0000158	arginine	HMDB0000517	bioa_021	M01638	12:46678393-47435518	1.4270347036338824	0.5540218242564626	0.0100016154768777
MR-link 2	tyrosine	HMDB0000158	arginine	HMDB0000517	bioa_021	M01638	12:56615040-57115040	0.8864082429564886	0.3912205143720624	0.0234666375303767
MR-link 2	tyrosine	HMDB0000158	arginine	HMDB0000517	bioa_021	M01638	12:57594049-58094049	-0.0810782227949685	0.8250277489993408	0.92171525661628
MR-link 2	tyrosine	HMDB0000158	arginine	HMDB0000517	bioa_021	M01638	12:59727701-60227701	0.8024006057731584	0.5090193214263558	0.1149415452963841
MR-link 2	tyrosine	HMDB0000158	arginine	HMDB0000517	bioa_021	M01638	12:120845172-121674861	0.5282236481590542	0.4546213584498612	0.2452768987233063
MR-link 2	tyrosine	HMDB0000158	arginine	HMDB0000517	bioa_021	M01638	12:122092964-122592964	0.5910995161389904	0.6024271106899574	0.3264957322728398
MR-link 2	tyrosine	HMDB0000158	arginine	HMDB0000517	bioa_021	M01638	15:60649639-61149639	-0.1741935351728333	0.7581349544391206	0.8182737092748893
MR-link 2	tyrosine	HMDB0000158	arginine	HMDB0000517	bioa_021	M01638	16:71153235-72438683	-0.16419549283838	0.1770830366099793	0.353810680258654
MR-link 2	phenylpyruvate	HMDB0000205	glutamine	HMDB0000641	GCST90200365	M00053	9:131315554-131815554	-0.1209748692383118	0.1362075462018898	0.3744516315693272
MR-link 2	phenylpyruvate	HMDB0000205	glutamine	HMDB0000641	GCST90200365	M00053	16:58503995-59003995	-0.0551431162736031	0.1500235055885214	0.7131989763229393
MR-link 2	taurine	HMDB0000251	histidine	HMDB0000177	bioa_034	GCST90200377	19:54074995-54574995	-0.0683354526964204	0.1359724634381983	0.6152678063287687
MR-link 2	threonine	HMDB0000167	citrate	HMDB0000094	GCST90200432	met-d-Citrate	2:27589369-28089369	0.0688276149415312	0.0329865966711581	0.0369303899518925
MR-link 2	threonine	HMDB0000167	citrate	HMDB0000094	GCST90200432	met-d-Citrate	2:211290507-211790507	0.3290728642421175	0.0847303353351804	0.0001028505532247
MR-link 2	threonine	HMDB0000167	citrate	HMDB0000094	GCST90200432	met-d-Citrate	12:46938082-47438082	0.0460898312071595	0.0375791825849757	0.2200209458844138
MR-link 2	threonine	HMDB0000167	citrate	HMDB0000094	GCST90200432	met-d-Citrate	14:100594368-101094368	0.0450927299376471	0.0913647524106532	0.6216266765519449
MR-link 2	lactate	HMDB0000190	glycerol 3-phosphate	HMDB0000126	met-d-Lactate	M15365	2:27348097-28101918	1.6460154198719186	0.9033912499758884	0.0684488448805531
MR-link 2	lactate	HMDB0000190	glycerol 3-phosphate	HMDB0000126	met-d-Lactate	M15365	6:135171067-135671067	-0.1025343115662464	0.619580466135967	0.8685583960878817
MR-link 2	lactate	HMDB0000190	glycerol 3-phosphate	HMDB0000126	met-d-Lactate	M15365	8:106333124-106833124	-0.5137715812253296	0.8159019724094555	0.5288923990715766
MR-link 2	lactate	HMDB0000190	glycerol 3-phosphate	HMDB0000126	met-d-Lactate	M15365	9:4513176-5186407	0.0350101849089951	0.360905952846027	0.9227213170520744
MR-link 2	lactate	HMDB0000190	glycerol 3-phosphate	HMDB0000126	met-d-Lactate	M15365	10:2727379-3389269	0.1080139751285302	0.2997565742624782	0.7185936603083025
MR-link 2	lactate	HMDB0000190	glycerol 3-phosphate	HMDB0000126	met-d-Lactate	M15365	11:118839742-119339742	-0.3705872912921287	0.7443247129357746	0.6185658754153175
MR-link 2	lactate	HMDB0000190	glycerol 3-phosphate	HMDB0000126	met-d-Lactate	M15365	12:111162908-111662908	1.0489359844789723	0.6706123291291046	0.1177831479436049
MR-link 2	lactate	HMDB0000190	glycerol 3-phosphate	HMDB0000126	met-d-Lactate	M15365	12:111682800-113133476	0.9050526802368356	0.4593569985819605	0.0488085901426645
MR-link 2	orotidine	HMDB0000788	retinol (vitamin a)	HMDB0000305	GCST90200681	GCST90200405	3:124271035-124771035	0.4370086214588935	0.2746091588501138	0.1115231830465395
MR-link 2	orotidine	HMDB0000788	retinol (vitamin a)	HMDB0000305	GCST90200681	GCST90200405	16:20142332-20642332	0.9847281401683832	0.277975124271319	0.0003963465979959
MR-link 2	orotidine	HMDB0000788	retinol (vitamin a)	HMDB0000305	GCST90200681	GCST90200405	17:72554076-74203469	0.0237586435755004	0.0304336034137705	0.4349957899005837
MR-link 2	glycerophosphoethanolamine	HMDB0000114	7-methylxanthine	HMDB0001991	GCST90199808	GCST90199754	1:40156715-40656715	0.1770721488952413	0.2244417191093566	0.4301442134001708
MR-link 2	glycerophosphoethanolamine	HMDB0000114	7-methylxanthine	HMDB0001991	GCST90199808	GCST90199754	22:24208096-24708096	-0.0267806407586187	0.154993253747842	0.8628197615121158
MR-link 2	urate	HMDB0000289	valine	HMDB0000883	GCST90200307	bioa_022	4:9672167-10439135	-0.0213272332418374	0.0178991647623292	0.2334490618275814
MR-link 2	urate	HMDB0000289	valine	HMDB0000883	GCST90200307	bioa_022	4:88802323-89302323	-0.5832240840377103	0.4738916687630985	0.2184306610477015
MR-link 2	urate	HMDB0000289	arginine	HMDB0000517	M01604	GCST90200372	4:9676051-10553081	0.0338179003467948	0.0414902273034606	0.4150258860858667
MR-link 2	orotidine	HMDB0000788	docosapentaenoate (n6 dpa; 22:5n6)	HMDB0001976	GCST90200681	GCST90199796	3:124271035-124771035	-0.2410692250639553	0.1932288723283687	0.2121834871128237
MR-link 2	orotidine	HMDB0000788	docosapentaenoate (n6 dpa; 22:5n6)	HMDB0001976	GCST90200681	GCST90199796	16:20142332-20642332	0.053116114778304	0.439251035852532	0.9037510114795854
MR-link 2	orotidine	HMDB0000788	docosapentaenoate (n6 dpa; 22:5n6)	HMDB0001976	GCST90200681	GCST90199796	17:72554076-74203469	-0.0375752559075376	0.027495420456318	0.1717505539865237
MR-link 2	n-acetylornithine	HMDB0003357	arachidonate (20:4n6)	HMDB0001043	M15630	GCST90200358	2:73124156-74349562	0.003027062232036	0.0302164476781063	0.920201988599542
MR-link 2	ornithine	HMDB0000214	xanthine	HMDB0000292	bioa_014	M03147	2:219037276-219805573	-0.1103247776488388	0.3449748907226378	0.7491159752835046
MR-link 2	ornithine	HMDB0000214	xanthine	HMDB0000292	bioa_014	M03147	4:144415809-145209327	0.4286263624457421	0.3329781670660271	0.1980069378950087
MR-link 2	ornithine	HMDB0000214	xanthine	HMDB0000292	bioa_014	M03147	6:131638147-132138147	0.2192850822864984	0.2267081065450633	0.3334153991091499
MR-link 2	ornithine	HMDB0000214	xanthine	HMDB0000292	bioa_014	M03147	9:135887106-136387106	0.0907506777266828	0.3428746710792977	0.7912591095942796
MR-link 2	ornithine	HMDB0000214	xanthine	HMDB0000292	bioa_014	M03147	10:97138162-97638162	0.12062923343617	0.4932283278610254	0.8067887966015477
MR-link 2	ornithine	HMDB0000214	xanthine	HMDB0000292	bioa_014	M03147	12:46964292-47464292	0.0922785247617576	0.2503990179532858	0.7124811326346846
MR-link 2	ornithine	HMDB0000214	xanthine	HMDB0000292	bioa_014	M03147	12:132819894-133319894	0.3292785366694426	0.3682488174878071	0.3712287740927267
MR-link 2	ornithine	HMDB0000214	xanthine	HMDB0000292	bioa_014	M03147	16:68152686-68652686	-0.1489161546267394	0.3513816347044276	0.6717103956901971
MR-link 2	ornithine	HMDB0000214	xanthine	HMDB0000292	bioa_014	M03147	19:12789284-13289284	-0.3790373960024805	0.3006187163930797	0.2073601534717684
MR-link 2	3-(4-hydroxyphenyl)lactate	HMDB0000755	adenosine 5'-diphosphate (adp)	HMDB0001341	GCST90200371	GCST90200355	6:111301079-111801079	0.4798283339703094	0.2364396769099081	0.0424185750798478
MR-link 2	3-(4-hydroxyphenyl)lactate	HMDB0000755	adenosine 5'-diphosphate (adp)	HMDB0001341	GCST90200371	GCST90200355	17:79941425-80441425	0.1834119476422006	0.1488709745421415	0.2179417898899178
MR-link 2	eicosapentaenoate (epa; 20:5n3)	HMDB0001999	betaine	HMDB0000043	M18467	GCST90200425	11:61330635-61830635	0.2092154019903927	0.103089258265546	0.0424115816808337
MR-link 2	creatinine	HMDB0000562	caffeine	HMDB0001847	M00513	M00569	7:23845366-24345366	0.2014460493651557	0.2042632895080461	0.3240311524842895
MR-link 2	isoleucine	HMDB0000172	heme	HMDB0003178	bioa_010	M32593	2:27480940-27980940	-0.7072428414621288	0.4288907901473192	0.0991467135281253
MR-link 2	isoleucine	HMDB0000172	heme	HMDB0003178	bioa_010	M32593	4:88976422-89476422	0.0169079048657487	0.212380962869675	0.9365464813594808
MR-link 2	isoleucine	HMDB0000172	heme	HMDB0003178	bioa_010	M32593	12:56615040-57115040	-0.0447220088096254	0.6802911421918175	0.9475852131164532
MR-link 2	isoleucine	HMDB0000172	heme	HMDB0003178	bioa_010	M32593	16:70059237-70559237	-0.0295097786188416	0.3761119767294312	0.937462077840873
MR-link 2	tryptophan	HMDB0000929	n-acetylornithine	HMDB0003357	M00054	bioa_023	3:20813578-21313578	-0.0357208093270645	0.0701649646312571	0.610683871639142
MR-link 2	tryptophan	HMDB0000929	n-acetylornithine	HMDB0003357	M00054	bioa_023	3:189559163-190059163	0.2814131322332036	0.2891439720015645	0.3304226021077615
MR-link 2	tryptophan	HMDB0000929	n-acetylornithine	HMDB0003357	M00054	bioa_023	4:156579823-157079823	0.1282865504039911	0.0778965916352034	0.0995821551556764
MR-link 2	tryptophan	HMDB0000929	n-acetylornithine	HMDB0003357	M00054	bioa_023	5:142947848-143447848	0.1096987797279126	0.0945006543314281	0.2457128258256823
MR-link 2	tryptophan	HMDB0000929	n-acetylornithine	HMDB0003357	M00054	bioa_023	5:153760041-154260041	0.0223331923576796	0.1944616028180101	0.908566962846761
MR-link 2	tryptophan	HMDB0000929	n-acetylornithine	HMDB0003357	M00054	bioa_023	6:111281159-111781159	-0.0163504497604	0.1116642974324078	0.8835858574455315
MR-link 2	tryptophan	HMDB0000929	n-acetylornithine	HMDB0003357	M00054	bioa_023	6:125293311-125793311	0.0372721049797353	0.1522929995984294	0.806658179955739
MR-link 2	tryptophan	HMDB0000929	n-acetylornithine	HMDB0003357	M00054	bioa_023	7:14057409-14557409	-0.0619598558532621	0.0862319928320678	0.4724335444769797
MR-link 2	tryptophan	HMDB0000929	n-acetylornithine	HMDB0003357	M00054	bioa_023	11:116404435-116904435	0.0665207408066116	0.077532866580767	0.3909099745163116
MR-link 2	tryptophan	HMDB0000929	n-acetylornithine	HMDB0003357	M00054	bioa_023	16:53794515-54294515	-0.34539502134732	0.3191913525745226	0.2792107979791327
MR-link 2	myo-inositol	HMDB0000211	glutamine	HMDB0000641	GCST90200401	M00053	16:24676314-25176314	-0.0851386131523591	0.1548225443360977	0.5823804502048834
MR-link 2	orotate	HMDB0000226	2-oxoarginine*	HMDB0004225	GCST90200392	GCST90199903	3:123305909-124961335	-0.0257684376969095	0.0336148125475081	0.4433313642685196
MR-link 2	orotate	HMDB0000226	2-oxoarginine*	HMDB0004225	GCST90200392	GCST90199903	7:32831514-33590783	0.0462156495941749	0.0479344564160094	0.334974456744055
MR-link 2	n1-methyl-2-pyridone-5-carboxamide	HMDB0004193	valine	HMDB0000883	GCST90199778	met-d-Val	2:135485648-135985648	0.0154182183278662	0.0664858689107134	0.8166139867510407
MR-link 2	n1-methyl-2-pyridone-5-carboxamide	HMDB0004193	valine	HMDB0000883	GCST90199778	met-d-Val	7:10019022-10519022	0.006648868634271	0.0614097669964794	0.9137810908854436
MR-link 2	creatinine	HMDB0000562	5-oxoproline	HMDB0000267	M00513	M01494	7:23845366-24345366	-0.053295900343271	0.2202574134805693	0.8088026562402097
MR-link 2	asparagine	HMDB0000168	acetate	HMDB0000042	M34283	met-d-Acetate	11:61916235-62416235	0.0159704694861403	0.0485460558382469	0.7421741053357522
MR-link 2	asparagine	HMDB0000168	acetate	HMDB0000042	M34283	met-d-Acetate	14:104016664-104812812	-0.0086470931627919	0.018790645501646	0.6453864938205753
MR-link 2	valine	HMDB0000883	choline	HMDB0000097	M01649	M15506	4:88976422-89476422	0.4260766134007901	0.1637022802737483	0.0092478533050153
MR-link 2	paraxanthine	HMDB0001860	cystathionine	HMDB0000099	GCST90199654	GCST90200383	19:41091229-41591229	0.019467899339465	0.1699246772690484	0.908787689961419
MR-link 2	beta-citrylglutamate	HMDB0241915	allantoin	HMDB0000462	GCST90199911	M01107	3:183486882-183986882	0.3563684532631451	0.1432568870954232	0.012860167650051
MR-link 2	beta-citrylglutamate	HMDB0241915	allantoin	HMDB0000462	GCST90199911	M01107	11:88203934-92094388	0.0831964423220072	0.0394437141678178	0.0349234713603315
MR-link 2	methionine	HMDB0000696	tyrosine	HMDB0000158	bioa_013	GCST90200427	5:89993899-90493899	-0.0854522101034543	0.2465468753354532	0.7288947011493485
MR-link 2	methionine	HMDB0000696	tyrosine	HMDB0000158	bioa_013	GCST90200427	12:46900176-47464292	0.8642250115409994	0.3961715988084132	0.0291508058846526
MR-link 2	methionine	HMDB0000696	tyrosine	HMDB0000158	bioa_013	GCST90200427	12:56615040-57115040	0.766712013444926	0.5908514014781988	0.1944113024922643
MR-link 2	glutamine	HMDB0000641	tyrosine	HMDB0000158	GCST90200419	met-d-Tyr	12:56335248-57115338	-0.2412428092512547	0.0346264304461717	3.237395586801213e-12
MR-link 2	eicosapentaenoate (epa; 20:5n3)	HMDB0001999	tryptophan	HMDB0000929	GCST90200349	GCST90200441	11:61319830-61819830	-0.1472256086344918	0.0769894892118642	0.0558400429237401
MR-link 2	phenylpyruvate	HMDB0000205	4-hydroxy-2-oxoglutaric acid	HMDB0002070	GCST90200365	GCST90199897	9:131315554-131815554	-0.026112567443542	0.1378194024669818	0.8497248907614416
MR-link 2	phenylpyruvate	HMDB0000205	4-hydroxy-2-oxoglutaric acid	HMDB0002070	GCST90200365	GCST90199897	16:58503995-59003995	0.1428996575049723	0.1725908170024998	0.407688675326235
MR-link 2	glucose	HMDB0000122	flavin adenine dinucleotide (fad)	HMDB0001248	met-d-Glucose	GCST90200376	2:165251927-165751927	0.2190408365273916	0.922243228823169	0.8122621318227041
MR-link 2	glucose	HMDB0000122	flavin adenine dinucleotide (fad)	HMDB0001248	met-d-Glucose	GCST90200376	2:169498833-170056652	0.1708169055309052	0.1836366029407183	0.3522727923148294
MR-link 2	glucose	HMDB0000122	flavin adenine dinucleotide (fad)	HMDB0001248	met-d-Glucose	GCST90200376	3:122819058-123319058	-0.4968705342501794	0.5498462164664593	0.3661790895532262
MR-link 2	glucose	HMDB0000122	flavin adenine dinucleotide (fad)	HMDB0001248	met-d-Glucose	GCST90200376	3:151951767-152451767	0.7511146216167939	1.272772015086597	0.555096296147794
MR-link 2	glucose	HMDB0000122	flavin adenine dinucleotide (fad)	HMDB0001248	met-d-Glucose	GCST90200376	3:170377909-170877909	-0.3238275726338232	0.3996914613239444	0.4178287589577772
MR-link 2	glucose	HMDB0000122	flavin adenine dinucleotide (fad)	HMDB0001248	met-d-Glucose	GCST90200376	4:185468314-185968314	-2.001009203381366	0.9679637666273824	0.0387119547730791
MR-link 2	glucose	HMDB0000122	flavin adenine dinucleotide (fad)	HMDB0001248	met-d-Glucose	GCST90200376	5:95479406-95979406	-1.0754669342687992	1.1252947406776568	0.3392136054011115
MR-link 2	glucose	HMDB0000122	flavin adenine dinucleotide (fad)	HMDB0001248	met-d-Glucose	GCST90200376	6:7000270-7500270	0.3851101839092324	0.5800908805907228	0.5067677245788021
MR-link 2	glucose	HMDB0000122	flavin adenine dinucleotide (fad)	HMDB0001248	met-d-Glucose	GCST90200376	7:14801789-15301789	0.4083006817946338	0.4262785659300211	0.3381505203014783
MR-link 2	glucose	HMDB0000122	flavin adenine dinucleotide (fad)	HMDB0001248	met-d-Glucose	GCST90200376	7:43935955-44473721	-0.028248955051553	0.3280567002044088	0.9313789922421924
MR-link 2	glucose	HMDB0000122	flavin adenine dinucleotide (fad)	HMDB0001248	met-d-Glucose	GCST90200376	8:117934783-118434783	1.2602469212742378	1.060191029925105	0.2345585411488429
MR-link 2	glucose	HMDB0000122	flavin adenine dinucleotide (fad)	HMDB0001248	met-d-Glucose	GCST90200376	9:21884068-22384068	-0.5565249339817744	0.6986918108652356	0.4257274167779385
MR-link 2	glucose	HMDB0000122	flavin adenine dinucleotide (fad)	HMDB0001248	met-d-Glucose	GCST90200376	10:2888477-3388477	0.7644156857818869	0.5884123105055094	0.1939042170771023
MR-link 2	glucose	HMDB0000122	flavin adenine dinucleotide (fad)	HMDB0001248	met-d-Glucose	GCST90200376	10:112762852-113262852	0.3689955705088573	1.2021959489507053	0.7588931284465498
MR-link 2	glucose	HMDB0000122	flavin adenine dinucleotide (fad)	HMDB0001248	met-d-Glucose	GCST90200376	10:114504071-115004071	-0.088865501833496	0.5982475260973469	0.8819142274383329
MR-link 2	glucose	HMDB0000122	flavin adenine dinucleotide (fad)	HMDB0001248	met-d-Glucose	GCST90200376	12:4134844-4634844	0.9910216215559322	0.8498664849734077	0.2435776730390695
MR-link 2	glucose	HMDB0000122	flavin adenine dinucleotide (fad)	HMDB0001248	met-d-Glucose	GCST90200376	12:111682800-112523499	0.2142485817081423	0.8107138546342005	0.7915707050295485
MR-link 2	glucose	HMDB0000122	flavin adenine dinucleotide (fad)	HMDB0001248	met-d-Glucose	GCST90200376	12:121166650-121666650	-2.034151840699526	0.852499617133963	0.0170279840941298
MR-link 2	glucose	HMDB0000122	flavin adenine dinucleotide (fad)	HMDB0001248	met-d-Glucose	GCST90200376	13:28213465-28721145	-0.7321376490680094	2.0321241343521343	0.7186362948619852
MR-link 2	glucose	HMDB0000122	flavin adenine dinucleotide (fad)	HMDB0001248	met-d-Glucose	GCST90200376	17:43272775-44380160	-2.0952228714051846	2.0166446437708583	0.2988210905818594
MR-link 2	glucose	HMDB0000122	flavin adenine dinucleotide (fad)	HMDB0001248	met-d-Glucose	GCST90200376	17:44543627-45043627	-0.8290729806586191	1.1915036079467318	0.4865410682975902
MR-link 2	glucose	HMDB0000122	flavin adenine dinucleotide (fad)	HMDB0001248	met-d-Glucose	GCST90200376	20:22311971-22811971	0.2927720782947153	0.994085566040002	0.7683651963879852
MR-link 2	arachidonate (20:4n6)	HMDB0001043	glycerophosphorylcholine (gpc)	HMDB0000086	GCST90200358	GCST90199629	11:61052244-62029047	0.2263535506923486	0.0525753343429968	1.667457827695809e-05
MR-link 2	hypotaurine	HMDB0000965	creatinine	HMDB0000562	GCST90200379	M00513	4:138793652-139293652	-0.1673347516358972	0.1751643411350343	0.3394252670547824
MR-link 2	1-(1-enyl-stearoyl)-2-arachidonoyl-gpe (p-18:0/20:4)*	HMDB0005779	alpha-ketoglutarate	HMDB0000208	GCST90200058	M33453	11:61307803-62000560	0.0334499195489159	0.1203569813706831	0.7810718107748471
MR-link 2	spermidine	HMDB0001257	kynurenate	HMDB0000715	GCST90200423	GCST90200454	1:247789451-248289451	0.189325989382489	0.1914233332788749	0.3226418952693003
MR-link 2	lactate	HMDB0000190	cholesterol	HMDB0000067	met-d-Lactate	GCST90200368	2:27348097-28101918	-0.1158264357287071	0.7399743594215972	0.875617138883475
MR-link 2	lactate	HMDB0000190	cholesterol	HMDB0000067	met-d-Lactate	GCST90200368	6:135171067-135671067	-0.0983275713118576	0.5946376045469575	0.8686628896014998
MR-link 2	lactate	HMDB0000190	cholesterol	HMDB0000067	met-d-Lactate	GCST90200368	8:106333124-106833124	0.6201192787217418	1.0494632002222248	0.5545928699505546
MR-link 2	lactate	HMDB0000190	cholesterol	HMDB0000067	met-d-Lactate	GCST90200368	9:4513176-5186407	-0.2525005287718259	0.3350580951638808	0.4510881029672694
MR-link 2	lactate	HMDB0000190	cholesterol	HMDB0000067	met-d-Lactate	GCST90200368	10:2727379-3389269	0.121840154560752	0.2897153495204004	0.6740827927495581
MR-link 2	lactate	HMDB0000190	cholesterol	HMDB0000067	met-d-Lactate	GCST90200368	11:118839742-119339742	-0.094901990750084	0.7294729990152788	0.8964899634240344
MR-link 2	lactate	HMDB0000190	cholesterol	HMDB0000067	met-d-Lactate	GCST90200368	12:111682800-113133476	-0.2234440055937037	0.3493115044567971	0.5223873203640714
MR-link 2	lactate	HMDB0000190	cholesterol	HMDB0000067	met-d-Lactate	GCST90200368	20:8379807-8879807	-0.4219825827210713	0.6450007314036528	0.5129598870874896
MR-link 2	lactate	HMDB0000190	cholesterol	HMDB0000067	met-d-Lactate	GCST90200368	22:21708872-22208872	-0.1649015124569737	0.9461190507742552	0.8616355451590556
MR-link 2	orotidine	HMDB0000788	pantothenate	HMDB0000210	GCST90200681	GCST90200279	3:124271035-124771035	0.3414826011547496	0.2271317304932522	0.1327214518236756
MR-link 2	orotidine	HMDB0000788	pantothenate	HMDB0000210	GCST90200681	GCST90200279	16:20142332-20642332	0.529675625540846	0.4791679817249405	0.2689832860951494
MR-link 2	orotidine	HMDB0000788	pantothenate	HMDB0000210	GCST90200681	GCST90200279	17:72554076-74203469	0.0435875758010996	0.0264201494215845	0.0989868435371462
MR-link 2	dihydroorotate	HMDB03349	n-palmitoyl-sphinganine (d18:0/16:0)	HMDB11760	GCST90200444	GCST90200064	5:53379047-53879047	-0.121892049715879	0.1700913085386083	0.4736041873153039
MR-link 2	dihydroorotate	HMDB03349	n-palmitoyl-sphinganine (d18:0/16:0)	HMDB11760	GCST90200444	GCST90200064	10:104381189-105206827	0.1129747578996905	0.1526037158546845	0.4591091278372662
MR-link 2	dihydroorotate	HMDB03349	n-palmitoyl-sphinganine (d18:0/16:0)	HMDB11760	GCST90200444	GCST90200064	10:125910495-126410495	-0.0448142164030506	0.1244636020119132	0.7188031548184379
MR-link 2	dihydroorotate	HMDB03349	n-palmitoyl-sphinganine (d18:0/16:0)	HMDB11760	GCST90200444	GCST90200064	11:122683181-123183181	-0.2364611601293492	0.3552650490675214	0.505672667015818
MR-link 2	dihydroorotate	HMDB03349	n-palmitoyl-sphinganine (d18:0/16:0)	HMDB11760	GCST90200444	GCST90200064	15:77921365-78954732	0.0575499113784473	0.0492551941244479	0.2426442879971952
MR-link 2	4-methyl-2-oxopentanoate	HMDB0000695	cholesterol	HMDB0000067	M22116	GCST90200368	4:88976422-89476422	0.1545182436083442	0.1408748723150139	0.2727080864491992
MR-link 2	4-methyl-2-oxopentanoate	HMDB0000695	cholesterol	HMDB0000067	M22116	GCST90200368	13:48209901-48709901	0.2606298213047207	0.2018192318917962	0.1965642116983333
MR-link 2	glutamine	HMDB0000641	serine	HMDB0000187	met-d-Gln	M32315	1:213912734-214412734	-0.0702517385694909	0.5903080947836321	0.9052685442160228
MR-link 2	glutamine	HMDB0000641	serine	HMDB0000187	met-d-Gln	M32315	2:26939063-28767861	0.6661551563305856	0.269894453904983	0.0135792083817508
MR-link 2	glutamine	HMDB0000641	serine	HMDB0000187	met-d-Gln	M32315	2:190998205-192033792	0.3066213985336127	0.2733292011235281	0.2619463959818969
MR-link 2	glutamine	HMDB0000641	serine	HMDB0000187	met-d-Gln	M32315	2:211168890-211668890	-2.471207227121836	2.2065651624610507	0.2627419117250433
MR-link 2	glutamine	HMDB0000641	serine	HMDB0000187	met-d-Gln	M32315	3:38941335-39441335	-0.3684646993004001	0.8611565078659184	0.668744362612035
MR-link 2	glutamine	HMDB0000641	serine	HMDB0000187	met-d-Gln	M32315	3:52085887-52937605	-0.329034368608141	0.7101647030605883	0.6431341458353552
MR-link 2	glutamine	HMDB0000641	serine	HMDB0000187	met-d-Gln	M32315	3:159689586-160441236	1.073976058570214	0.4242558579184328	0.0113596922668657
MR-link 2	glutamine	HMDB0000641	serine	HMDB0000187	met-d-Gln	M32315	5:55611894-56111894	0.7059518955538056	1.2786596252666873	0.5808777435393984
MR-link 2	glutamine	HMDB0000641	serine	HMDB0000187	met-d-Gln	M32315	6:20425792-20925792	0.6068740915474842	0.6066118426557774	0.3171013367482654
MR-link 2	glutamine	HMDB0000641	serine	HMDB0000187	met-d-Gln	M32315	6:41265224-41765224	1.0200351936376253	0.8502242667603254	0.2302462128538276
MR-link 2	glutamine	HMDB0000641	serine	HMDB0000187	met-d-Gln	M32315	6:56020405-56520405	0.3368976199134549	0.7997749757940471	0.6735794648514917
MR-link 2	glutamine	HMDB0000641	serine	HMDB0000187	met-d-Gln	M32315	6:126492728-127693092	1.1549508570547	0.4261732862570531	0.0067273093296006
MR-link 2	glutamine	HMDB0000641	serine	HMDB0000187	met-d-Gln	M32315	6:131635614-132135614	0.0019799731385804	0.5111709472815285	0.9969094760644184
MR-link 2	glutamine	HMDB0000641	serine	HMDB0000187	met-d-Gln	M32315	7:72772933-73272933	0.3962117297915046	0.4470295090543793	0.3754444695850916
MR-link 2	glutamine	HMDB0000641	serine	HMDB0000187	met-d-Gln	M32315	8:17124777-17669461	0.1386453963528691	0.5445353213367409	0.7990225500318845
MR-link 2	glutamine	HMDB0000641	serine	HMDB0000187	met-d-Gln	M32315	8:126231747-126731747	1.3145504658719978	0.9791598082926388	0.1794245247930621
MR-link 2	glutamine	HMDB0000641	serine	HMDB0000187	met-d-Gln	M32315	9:4040541-4540541	-0.2637755042373141	0.5510427787339574	0.632163265680302
MR-link 2	glutamine	HMDB0000641	serine	HMDB0000187	met-d-Gln	M32315	9:21884172-22384172	1.3078220769641904	0.6058446454049442	0.0308753400313762
MR-link 2	glutamine	HMDB0000641	serine	HMDB0000187	met-d-Gln	M32315	10:98828483-99609412	-0.1266290890626524	0.2002579932258975	0.527171420170178
MR-link 2	glutamine	HMDB0000641	serine	HMDB0000187	met-d-Gln	M32315	10:114535278-115035278	-0.6097043876018902	0.7465079164515711	0.4140758694679226
MR-link 2	glutamine	HMDB0000641	serine	HMDB0000187	met-d-Gln	M32315	11:8005408-8505408	0.0714260190057226	0.5910624493417618	0.9038150429023748
MR-link 2	glutamine	HMDB0000641	serine	HMDB0000187	met-d-Gln	M32315	11:18148958-18648958	0.7212362523115751	0.6964177632811038	0.3003713566653651
MR-link 2	glutamine	HMDB0000641	serine	HMDB0000187	met-d-Gln	M32315	11:73860169-74360169	-0.8136037782571237	0.7536955075935872	0.2803711140390638
MR-link 2	glutamine	HMDB0000641	serine	HMDB0000187	met-d-Gln	M32315	12:4051876-4551876	-0.9351426414475682	0.9557112738071388	0.3278378709854137
MR-link 2	glutamine	HMDB0000641	serine	HMDB0000187	met-d-Gln	M32315	12:46377388-47736079	0.547346138880537	0.2856906391215947	0.0553816386344136
MR-link 2	glutamine	HMDB0000641	serine	HMDB0000187	met-d-Gln	M32315	12:55949170-57674145	-0.1521568287574275	0.0894279106401698	0.0888591272207143
MR-link 2	glutamine	HMDB0000641	serine	HMDB0000187	met-d-Gln	M32315	12:59330993-60240767	0.2123859063996669	0.2991342898072129	0.4777029739527242
MR-link 2	glutamine	HMDB0000641	serine	HMDB0000187	met-d-Gln	M32315	12:121134495-121634495	-0.1294021580100958	0.8376283320993119	0.8772262596544805
MR-link 2	glutamine	HMDB0000641	serine	HMDB0000187	met-d-Gln	M32315	14:21242229-21782312	0.8179267217442403	0.4357248876178228	0.0604957303522734
MR-link 2	glutamine	HMDB0000641	serine	HMDB0000187	met-d-Gln	M32315	14:74940531-75440531	-0.5043812877507439	0.6401631366600165	0.4307581688319488
MR-link 2	glutamine	HMDB0000641	serine	HMDB0000187	met-d-Gln	M32315	14:100545139-101045139	0.7425372569474702	0.5452672174514754	0.1732654345810629
MR-link 2	glutamine	HMDB0000641	serine	HMDB0000187	met-d-Gln	M32315	16:70118909-70618909	0.6499712984570787	0.7401729241547387	0.3798707926818371
MR-link 2	glutamine	HMDB0000641	serine	HMDB0000187	met-d-Gln	M32315	17:25345818-25845818	0.0125213507785026	0.7613962068560155	0.9868791805433468
MR-link 2	glutamine	HMDB0000641	serine	HMDB0000187	met-d-Gln	M32315	18:31306350-31806350	0.6348532147071395	1.202944349156734	0.5976732488037273
MR-link 2	glutamine	HMDB0000641	serine	HMDB0000187	met-d-Gln	M32315	20:55862882-56362882	0.8087591002361321	0.7387477428962826	0.2736172739432383
MR-link 2	glutamine	HMDB0000641	serine	HMDB0000187	met-d-Gln	M32315	22:44074730-44574730	0.8626887724828729	0.9789664074176206	0.3781965479842926
MR-link 2	n6,n6,n6-trimethyllysine	HMDB0001325	glucose	HMDB0000122	GCST90200344	met-d-Glucose	11:64586385-65555309	0.0254701783841952	0.0264078046669368	0.3347981399603298
MR-link 2	n6,n6,n6-trimethyllysine	HMDB0001325	glucose	HMDB0000122	GCST90200344	met-d-Glucose	16:67497306-67997306	0.0360455934676414	0.1005396913864682	0.7199534346004133
MR-link 2	7-methylxanthine	HMDB0001991	methionine	HMDB0000696	GCST90199754	bioa_013	15:74777880-75578595	-0.0970739625821434	0.0929116718002168	0.2961161717413777
MR-link 2	myo-inositol	HMDB0000211	taurine	HMDB0000251	GCST90200401	bioa_034	16:24676314-25176314	-0.1419152684232072	0.1106376757006088	0.1995961805059428
MR-link 2	cystine	HMDB0000192	allantoin	HMDB0000462	M31454	M01107	22:24745202-25245202	0.0526585044123113	0.083198591721097	0.5267823406252233
MR-link 2	acetate	HMDB0000042	cortisol	HMDB0000063	met-d-Acetate	GCST90200378	2:27480940-27980940	0.4652054602025391	0.6171141847197845	0.4509452016689789
MR-link 2	acetate	HMDB0000042	cortisol	HMDB0000063	met-d-Acetate	GCST90200378	2:136358646-136858646	0.614638885878946	0.75846541566597	0.4177265948393782
MR-link 2	acetate	HMDB0000042	cortisol	HMDB0000063	met-d-Acetate	GCST90200378	9:4513491-5013491	0.0817590962455414	0.4889311839847224	0.8671969101837643
MR-link 2	acetate	HMDB0000042	cortisol	HMDB0000063	met-d-Acetate	GCST90200378	12:111634608-112523499	-0.336763882074021	0.7814834862835938	0.6665200105080633
MR-link 2	acetate	HMDB0000042	cortisol	HMDB0000063	met-d-Acetate	GCST90200378	12:112590766-113090766	0.360523818142441	1.1514623054745925	0.7542040489100195
MR-link 2	acetate	HMDB0000042	cortisol	HMDB0000063	met-d-Acetate	GCST90200378	15:43683941-44183941	-1.3842472996620925	1.0308040594142716	0.1793104739652243
MR-link 2	acetate	HMDB0000042	cortisol	HMDB0000063	met-d-Acetate	GCST90200378	20:23910811-24695002	0.6101208240572147	0.6737354276568899	0.3651585951417323
MR-link 2	acetate	HMDB0000042	cortisol	HMDB0000063	met-d-Acetate	GCST90200378	20:24698737-26432690	-0.1356772020256909	0.2225782306871809	0.5421461240851253
MR-link 2	acetate	HMDB0000042	cortisol	HMDB0000063	met-d-Acetate	GCST90200378	20:32973832-34017690	-0.9224566784328916	0.8497550360654894	0.2776754750557821
MR-link 2	2-hydroxyglutarate	HMDB0059655	inositol 1-phosphate (i1p)	HMDB0000213	GCST90199865	M01481	14:91386532-91886532	0.3230141560174616	0.4126807065928266	0.4337905396404082
MR-link 2	creatinine	HMDB0000562	isoleucine	HMDB0000172	M00513	GCST90200399	7:23845366-24345366	0.2373238008159306	0.2187367160950013	0.2779328651436177
MR-link 2	cholesterol	HMDB0000067	7-methylxanthine	HMDB0001991	M00063	M34390	1:109571511-110071511	0.0832376652445322	0.2700237139762919	0.7578840630869227
MR-link 2	5-acetylamino-6-formylamino-3-methyluracil	HMDB0011105	3-(4-hydroxyphenyl)lactate	HMDB0000755	GCST90200680	GCST90200371	8:17743764-18765840	-0.0472965472537981	0.0257623604896456	0.0663757227601099
MR-link 2	kynurenine	HMDB0000684	lactate	HMDB0000190	GCST90199636	GCST90200408	1:241463402-241963402	0.174340089098162	0.2564818596317473	0.4966713017513362
MR-link 2	kynurenine	HMDB0000684	lactate	HMDB0000190	GCST90199636	GCST90200408	8:39554593-40054593	0.3077399113766353	0.2060403540477314	0.1352826891237245
MR-link 2	kynurenine	HMDB0000684	lactate	HMDB0000190	GCST90199636	GCST90200408	12:111809557-113090766	0.2155729578229566	0.1733526846961421	0.2136647462826236
MR-link 2	kynurenine	HMDB0000684	lactate	HMDB0000190	GCST90199636	GCST90200408	16:87568373-88128072	0.0503066084104945	0.0714514302049037	0.4813909252597026
MR-link 2	creatinine	HMDB0000562	betaine	HMDB0000043	met-d-Creatinine	M03141	1:62775942-63275942	0.703152990409931	0.5621375129155275	0.2109870780820265
MR-link 2	creatinine	HMDB0000562	betaine	HMDB0000043	met-d-Creatinine	M03141	1:78344069-78844069	-0.0133089316104291	0.5912479457064489	0.9820412156489162
MR-link 2	creatinine	HMDB0000562	betaine	HMDB0000043	met-d-Creatinine	M03141	1:150079982-151190625	-0.6511016565436625	0.432650187033183	0.1323459905746504
MR-link 2	creatinine	HMDB0000562	betaine	HMDB0000043	met-d-Creatinine	M03141	1:212502129-213002129	-0.6737355650180303	0.774946798069361	0.3846306276586908
MR-link 2	creatinine	HMDB0000562	betaine	HMDB0000043	met-d-Creatinine	M03141	2:15538692-16038692	0.6787625768081731	0.8317341777186116	0.4144537293483108
MR-link 2	creatinine	HMDB0000562	betaine	HMDB0000043	met-d-Creatinine	M03141	2:18426203-18926203	0.3315123574718671	1.0985158012987517	0.7628182104587117
MR-link 2	creatinine	HMDB0000562	betaine	HMDB0000043	met-d-Creatinine	M03141	2:54331356-54831356	-0.1494844186111496	0.8198936168145349	0.8553302502559236
MR-link 2	creatinine	HMDB0000562	betaine	HMDB0000043	met-d-Creatinine	M03141	2:73303397-74097901	0.392308846431977	0.5984247702777573	0.5121013498171101
MR-link 2	creatinine	HMDB0000562	betaine	HMDB0000043	met-d-Creatinine	M03141	2:121056440-121556440	0.6354015748718139	0.7209771594224458	0.3781521606123452
MR-link 2	creatinine	HMDB0000562	betaine	HMDB0000043	met-d-Creatinine	M03141	2:176734544-177234544	-0.6071776116537411	0.4623495765523701	0.1891008844042392
MR-link 2	creatinine	HMDB0000562	betaine	HMDB0000043	met-d-Creatinine	M03141	2:211293055-211793055	-3.514005117837417	0.8035809450213711	1.2258871475128867e-05
MR-link 2	creatinine	HMDB0000562	betaine	HMDB0000043	met-d-Creatinine	M03141	2:217394852-217894852	0.8751802154361266	0.5696851521732125	0.1244764746302822
MR-link 2	creatinine	HMDB0000562	betaine	HMDB0000043	met-d-Creatinine	M03141	2:220108198-220608198	0.4608554513637838	0.6497771875358782	0.4781684135927631
MR-link 2	creatinine	HMDB0000562	betaine	HMDB0000043	met-d-Creatinine	M03141	3:38187471-38687471	0.5963575405968142	0.7392964325117126	0.4198649831369702
MR-link 2	creatinine	HMDB0000562	betaine	HMDB0000043	met-d-Creatinine	M03141	3:121465319-121965319	0.2236317261142366	0.7353128104777539	0.7610277733969306
MR-link 2	creatinine	HMDB0000562	betaine	HMDB0000043	met-d-Creatinine	M03141	3:141462708-141962708	-0.2328124450527831	0.6111091426806692	0.7032277011734522
MR-link 2	creatinine	HMDB0000562	betaine	HMDB0000043	met-d-Creatinine	M03141	3:185024780-185524780	-1.2760704974900483	0.8084926619409317	0.1144891714092403
MR-link 2	creatinine	HMDB0000562	betaine	HMDB0000043	met-d-Creatinine	M03141	4:76880934-77664144	-0.558578798314509	0.2732377012857636	0.0409242930190599
MR-link 2	creatinine	HMDB0000562	betaine	HMDB0000043	met-d-Creatinine	M03141	4:103323863-104102802	-0.4673846572821704	0.6419856934628405	0.466595400520743
MR-link 2	creatinine	HMDB0000562	betaine	HMDB0000043	met-d-Creatinine	M03141	5:39144851-39644851	0.0854594258826604	0.3970200944089588	0.8295707398533576
MR-link 2	creatinine	HMDB0000562	betaine	HMDB0000043	met-d-Creatinine	M03141	5:53045546-53835870	-0.3859765531415896	0.5572096506485488	0.4885007362813589
MR-link 2	creatinine	HMDB0000562	betaine	HMDB0000043	met-d-Creatinine	M03141	5:176565124-177065124	-0.6515415212335851	0.5016856501548286	0.1940452840404899
MR-link 2	creatinine	HMDB0000562	betaine	HMDB0000043	met-d-Creatinine	M03141	6:43556335-44056335	0.6199118276433969	0.568137817072433	0.2752159848647968
MR-link 2	creatinine	HMDB0000562	betaine	HMDB0000043	met-d-Creatinine	M03141	6:108750742-109250742	-0.8033168750755963	0.6850190824645473	0.2409190612290169
MR-link 2	creatinine	HMDB0000562	betaine	HMDB0000043	met-d-Creatinine	M03141	6:133547208-134047208	-1.1230713148915563	0.5788356195437913	0.0523523567766929
MR-link 2	creatinine	HMDB0000562	betaine	HMDB0000043	met-d-Creatinine	M03141	6:160418389-160927934	-0.2641981355563093	0.5134019620743465	0.6068305422779909
MR-link 2	creatinine	HMDB0000562	betaine	HMDB0000043	met-d-Creatinine	M03141	7:25488956-25988956	-0.9532350357787764	0.8173149344605113	0.2434928627909567
MR-link 2	creatinine	HMDB0000562	betaine	HMDB0000043	met-d-Creatinine	M03141	7:76984640-77791673	-0.708005192374441	0.6529226029247954	0.2782038279232655
MR-link 2	creatinine	HMDB0000562	betaine	HMDB0000043	met-d-Creatinine	M03141	7:128492221-128992221	0.6228848370034816	0.8438651746811565	0.4604335572832186
MR-link 2	creatinine	HMDB0000562	betaine	HMDB0000043	met-d-Creatinine	M03141	7:151165041-151665041	0.4937153527424952	0.3451400917581803	0.1525798385720018
MR-link 2	creatinine	HMDB0000562	betaine	HMDB0000043	met-d-Creatinine	M03141	7:155370831-155870831	-0.148327106316446	0.6100856899115087	0.8079085358010796
MR-link 2	creatinine	HMDB0000562	betaine	HMDB0000043	met-d-Creatinine	M03141	8:8031142-9250941	-0.4293157717118046	0.5697901686239318	0.4511717774073271
MR-link 2	creatinine	HMDB0000562	betaine	HMDB0000043	met-d-Creatinine	M03141	8:10561829-11945872	0.6797488880840061	0.6341836480197698	0.2837880167473992
MR-link 2	creatinine	HMDB0000562	betaine	HMDB0000043	met-d-Creatinine	M03141	8:19609539-20109539	-0.0309429725512611	0.5774390408572175	0.95726456366908
MR-link 2	creatinine	HMDB0000562	betaine	HMDB0000043	met-d-Creatinine	M03141	8:23527006-24027006	-0.414437198842272	0.7699777734310511	0.5904074575084172
MR-link 2	creatinine	HMDB0000562	betaine	HMDB0000043	met-d-Creatinine	M03141	9:71184707-71684707	-0.5158744257766461	0.494871915137723	0.2972075922649645
MR-link 2	creatinine	HMDB0000562	betaine	HMDB0000043	met-d-Creatinine	M03141	10:52398454-52898454	0.0636854780580067	1.6979882265605255	0.9700812126538458
MR-link 2	creatinine	HMDB0000562	betaine	HMDB0000043	met-d-Creatinine	M03141	11:15629946-16129946	0.5860199151628822	0.7259577115017147	0.4195299604988874
MR-link 2	creatinine	HMDB0000562	betaine	HMDB0000043	met-d-Creatinine	M03141	11:30504837-31294673	0.0582821131595539	0.4044447607234087	0.8854183356837431
MR-link 2	creatinine	HMDB0000562	betaine	HMDB0000043	met-d-Creatinine	M03141	11:116373213-117240760	0.058148724057608	0.4103328689103858	0.8873082033608566
MR-link 2	creatinine	HMDB0000562	betaine	HMDB0000043	met-d-Creatinine	M03141	15:41118334-41871842	-1.0785749920387515	0.5835759501985072	0.0645709570767324
MR-link 2	creatinine	HMDB0000562	betaine	HMDB0000043	met-d-Creatinine	M03141	15:45400360-46179051	0.2222604051083336	0.3130429399399902	0.4777042991107787
MR-link 2	creatinine	HMDB0000562	betaine	HMDB0000043	met-d-Creatinine	M03141	15:53700578-54200578	0.3027151387922012	0.5176426038511707	0.5586851350942685
MR-link 2	creatinine	HMDB0000562	betaine	HMDB0000043	met-d-Creatinine	M03141	15:76097375-76597375	0.4579544976962746	0.5317246648865932	0.3890935013662354
MR-link 2	creatinine	HMDB0000562	betaine	HMDB0000043	met-d-Creatinine	M03141	16:20142332-21335139	0.3593218229173145	0.2840093091981759	0.2058081666084112
MR-link 2	creatinine	HMDB0000562	betaine	HMDB0000043	met-d-Creatinine	M03141	16:89453424-89953424	-0.3672860468897563	0.5851279457058285	0.5301991020218045
MR-link 2	creatinine	HMDB0000562	betaine	HMDB0000043	met-d-Creatinine	M03141	17:19176536-19724875	0.5061708315200542	0.8322708274581645	0.5430678112290996
MR-link 2	creatinine	HMDB0000562	betaine	HMDB0000043	met-d-Creatinine	M03141	17:37200083-37954217	-0.3300335218115691	0.4773799047212969	0.4893496648337597
MR-link 2	creatinine	HMDB0000562	betaine	HMDB0000043	met-d-Creatinine	M03141	17:58690466-59700441	0.0184187630122242	0.3841504276651665	0.9617586842215108
MR-link 2	creatinine	HMDB0000562	betaine	HMDB0000043	met-d-Creatinine	M03141	19:32940263-33709298	0.0167432618270745	0.6280957920182466	0.9787331673564288
MR-link 2	creatinine	HMDB0000562	betaine	HMDB0000043	met-d-Creatinine	M03141	20:32653904-33537782	-0.5556286515960036	0.5826089994510066	0.340240344596446
MR-link 2	creatinine	HMDB0000562	betaine	HMDB0000043	met-d-Creatinine	M03141	22:38345240-38845240	-0.9949103236218304	0.7347252590634497	0.1756962921672978
MR-link 2	sphingosine 1-phosphate	HMDB0000277	theobromine	HMDB0002825	GCST90199657	GCST90199644	17:74160792-74684003	-0.0828839502209785	0.2067626505803279	0.6885193762278617
MR-link 2	retinol (vitamin a)	HMDB0000305	2-oxoarginine*	HMDB0004225	GCST90200405	GCST90199903	18:28939457-29439457	-0.0848151351592906	0.199202112494667	0.670272333281962
MR-link 2	retinol (vitamin a)	HMDB0000305	2-oxoarginine*	HMDB0004225	GCST90200405	GCST90199903	20:38915692-39415692	-0.1240466239848036	0.2633026609278963	0.6375564690837341
MR-link 2	asparagine	HMDB0000168	cortisol	HMDB0000063	GCST90200452	GCST90200378	2:211293055-211793055	0.2766594374987388	0.3095504357146897	0.3714578526768177
MR-link 2	asparagine	HMDB0000168	cortisol	HMDB0000063	GCST90200452	GCST90200378	7:97139584-97639584	-0.1428614313129271	0.158437743376903	0.3672225643836667
MR-link 2	asparagine	HMDB0000168	cortisol	HMDB0000063	GCST90200452	GCST90200378	11:61850353-62350353	0.2803376181248199	0.1730924535448574	0.105321855353181
MR-link 2	asparagine	HMDB0000168	cortisol	HMDB0000063	GCST90200452	GCST90200378	14:103842789-104825326	0.0674785551883941	0.0441376589729584	0.1263089638853509
MR-link 2	oleamide	HMDB0002117	betaine	HMDB0000043	M32458	GCST90200425	12:21138621-21638621	-0.1527396516244845	0.0977492412427345	0.1181546848175016
MR-link 2	oleamide	HMDB0002117	betaine	HMDB0000043	M32458	GCST90200425	19:15740431-16240431	0.0157133385854653	0.1804608827898856	0.9306131866088956
MR-link 2	glycerophosphoethanolamine	HMDB0000114	urea	HMDB0000294	GCST90199808	GCST90200417	1:40156715-40656715	0.0376381648225868	0.2408510058968769	0.8758189648688928
MR-link 2	glycerophosphoethanolamine	HMDB0000114	urea	HMDB0000294	GCST90199808	GCST90200417	22:24208096-24708096	0.0143609682111285	0.1606632472331365	0.9287755292265474
MR-link 2	sarcosine	HMDB0000271	glucose	HMDB0000122	bioa_031	met-d-Glucose	1:157842259-158342259	0.1175078169970818	0.2112811657743475	0.5780960334338714
MR-link 2	sarcosine	HMDB0000271	glucose	HMDB0000122	bioa_031	met-d-Glucose	6:42690673-43190673	0.063822867988354	0.1106801569366492	0.5641810708073403
MR-link 2	sarcosine	HMDB0000271	glucose	HMDB0000122	bioa_031	met-d-Glucose	9:136282183-136851769	0.0027891969318603	0.0357429796098216	0.937800356150558
MR-link 2	1-methylxanthine	HMDB0010738	n-acetylornithine	HMDB0003357	M34389	M15630	8:18010431-18510431	-0.0534974050257973	0.0609248631841639	0.3798958420476446
MR-link 2	valine	HMDB0000883	mannose	HMDB0000169	M01649	M00584	4:88976422-89476422	0.0575792451870388	0.1888297590373888	0.7604219399559216
MR-link 2	aspartate	HMDB0000191	dihydroorotate	HMDB03349	GCST90200370	GCST90200444	3:56598999-57098999	-0.1519086008245508	0.1222795089453378	0.2141235823631828
MR-link 2	aspartate	HMDB0000191	dihydroorotate	HMDB03349	GCST90200370	GCST90200444	5:36388589-36888589	0.0189972610316753	0.4148826653973618	0.963478044679059
MR-link 2	orotate	HMDB0000226	leucine	HMDB0000687	GCST90200392	bioa_011	3:123305909-124961335	-0.0075478880340424	0.0098713016619592	0.444492222963629
MR-link 2	orotate	HMDB0000226	leucine	HMDB0000687	GCST90200392	bioa_011	7:32831514-33590783	0.0371761435475366	0.0155268277274012	0.0166513622531729
MR-link 2	mannose	HMDB0000169	pyruvate	HMDB0000243	GCST90200435	M00599	2:27176853-28662558	-0.1864172323503533	0.1476612675130969	0.2067813904026083
MR-link 2	4-methyl-2-oxopentanoate	HMDB0000695	glutamine	HMDB0000641	GCST90199655	bioa_006	4:88953670-89453670	0.0653196706368531	0.0570546455385133	0.2522665086261578
MR-link 2	gluconate	HMDB0000625	glucuronate	HMDB0000127	GCST90200373	GCST90199641	4:99521223-100894070	0.159716446637919	0.0953350134934168	0.0938718916152871
MR-link 2	n-stearoyl-sphingosine (d18:1/18:0)*	HMDB0004950	choline	HMDB0000097	GCST90200341	M15506	10:64645010-65401382	-0.1908757407144918	0.2003126621622258	0.3406462928233293
MR-link 2	n-stearoyl-sphingosine (d18:1/18:0)*	HMDB0004950	choline	HMDB0000097	GCST90200341	M15506	14:63982220-64482220	-0.0094186849193685	0.7766902511760431	0.9903245353165924
MR-link 2	n-stearoyl-sphingosine (d18:1/18:0)*	HMDB0004950	choline	HMDB0000097	GCST90200341	M15506	18:55052269-55552269	0.072604839563861	0.1832975574407535	0.6920285334590377
MR-link 2	uridine	HMDB0000296	cortisone	HMDB0002802	M00606	M01769	1:20665172-21165172	-0.2896471024509807	0.2103672520023464	0.1685542898462715
MR-link 2	uridine	HMDB0000296	cortisone	HMDB0002802	M00606	M01769	7:47852911-48352911	0.0724052063674437	0.207232212362013	0.7267952947948408
MR-link 2	uridine	HMDB0000296	cortisone	HMDB0002802	M00606	M01769	22:50721752-51221752	-0.1199453125802552	0.1465629164777256	0.4131357476049606
MR-link 2	1-methylxanthine	HMDB0010738	serotonin (5ht)	HMDB0000259	GCST90199763	M02342	8:18005709-18505709	-0.0292640316964581	0.0634730313331913	0.6447650998496939
MR-link 2	1-methylxanthine	HMDB0010738	serotonin (5ht)	HMDB0000259	GCST90199763	M02342	15:74275585-74775585	0.0903109496817292	0.1914089206997181	0.6370538094835336
MR-link 2	1-methylxanthine	HMDB0010738	serotonin (5ht)	HMDB0000259	GCST90199763	M02342	15:74777880-75599999	0.008580783045041	0.1386775472732171	0.9506617458790128
MR-link 2	cytidine	HMDB0000089	betaine	HMDB0000043	GCST90200429	M03141	15:85255020-85755020	0.0579749701651133	0.1776648673637867	0.7441849377364596
MR-link 2	aspartate	HMDB0000191	3-methyl-2-oxovalerate	HMDB0000491	GCST90200370	M15676	3:56598999-57098999	0.1522385587592532	0.1179025497954539	0.1966261422502049
MR-link 2	myo-inositol	HMDB0000211	cortisone	HMDB0002802	M19934	M01769	16:24681798-25181798	-0.0464297332577284	0.1487474233871919	0.754935597197735
MR-link 2	myo-inositol	HMDB0000211	cortisone	HMDB0002802	M19934	M01769	19:18368867-18868867	-0.0620079909442592	0.1990856529290109	0.7554479938570433
MR-link 2	n-acetylornithine	HMDB0003357	alpha-aminoadipic acid	HMDB0000510	M15630	bioa_025	2:73124156-74349562	-0.0166176601742461	0.0218163521627968	0.4462351149827612
MR-link 2	glutamine	HMDB0000641	valine	HMDB0000883	M00053	M01649	12:56615040-57115040	0.056739742778581	0.115218465344209	0.6223987481015196
MR-link 2	cytidine	HMDB0000089	citrate	HMDB0000094	GCST90200429	M01564	15:85255020-85755020	-0.1220154735699097	0.1559452791005794	0.4339648893291621
MR-link 2	eicosapentaenoate (epa; 20:5n3)	HMDB0001999	phosphate	HMDB0001429	M18467	M11438	11:61330635-61830635	0.1885726166916684	0.1222980303549176	0.1230953449196479
MR-link 2	glutamine	HMDB0000641	lactate	HMDB0000190	bioa_006	GCST90200408	2:27200724-28253174	-0.7269688451876415	0.2900667807461912	0.0122032428881151
MR-link 2	glutamine	HMDB0000641	lactate	HMDB0000190	bioa_006	GCST90200408	2:191299636-192089976	0.0720771911249341	0.4724248649521351	0.8787385038518651
MR-link 2	glutamine	HMDB0000641	lactate	HMDB0000190	bioa_006	GCST90200408	6:20469561-20969561	1.3548772690689783	0.960508285833348	0.1583674198738157
MR-link 2	glutamine	HMDB0000641	lactate	HMDB0000190	bioa_006	GCST90200408	7:72732874-73232874	-0.0297366531750653	0.4416952017324816	0.9463238333294955
MR-link 2	glutamine	HMDB0000641	lactate	HMDB0000190	bioa_006	GCST90200408	8:134082558-134582558	-0.9044056385600951	0.7450495582460014	0.2247910493006121
MR-link 2	glutamine	HMDB0000641	lactate	HMDB0000190	bioa_006	GCST90200408	9:4032942-4532942	0.3956951349574086	0.5738804786823725	0.4905036911857747
MR-link 2	glutamine	HMDB0000641	lactate	HMDB0000190	bioa_006	GCST90200408	10:64798306-65565800	-0.5573858633006457	0.7392080582795528	0.450830549107605
MR-link 2	glutamine	HMDB0000641	lactate	HMDB0000190	bioa_006	GCST90200408	10:99109412-99609412	0.0973407598082287	0.2475069704241843	0.6941090526274193
MR-link 2	glutamine	HMDB0000641	lactate	HMDB0000190	bioa_006	GCST90200408	12:46679007-47711183	-0.1363550746123056	0.2216217113581869	0.5383827297980337
MR-link 2	glutamine	HMDB0000641	lactate	HMDB0000190	bioa_006	GCST90200408	12:56615040-57375879	-0.0036246119541429	0.0903803282679286	0.9680102192756888
MR-link 2	glutamine	HMDB0000641	lactate	HMDB0000190	bioa_006	GCST90200408	12:59344212-60165849	-0.2769635258953453	0.4933473006721738	0.5745271617098537
MR-link 2	glutamine	HMDB0000641	lactate	HMDB0000190	bioa_006	GCST90200408	14:100594368-101094368	-0.1481054140687932	0.5934355557489123	0.8029176823299253
MR-link 2	glutamine	HMDB0000641	lactate	HMDB0000190	bioa_006	GCST90200408	15:58477325-58977325	0.0833289065480495	0.5989725764080366	0.8893555330088866
MR-link 2	cortisol	HMDB0000063	cysteinylglycine	HMDB0000078	GCST90200378	GCST90200364	14:94554700-95054700	0.2807513591068244	0.1720851837734609	0.1027917433007151
MR-link 2	sphingosine 1-phosphate	HMDB0000277	methionine	HMDB0000696	GCST90199657	GCST90200391	17:74160792-74684003	-0.2950067057488606	0.1655115371189087	0.0746850672095915
MR-link 2	choline phosphate	HMDB0001565	n6,n6,n6-trimethyllysine	HMDB0001325	GCST90200363	GCST90200344	1:21573292-22142120	-0.0699411708869434	0.0668551679666962	0.2954873856850207
MR-link 2	choline phosphate	HMDB0001565	n6,n6,n6-trimethyllysine	HMDB0001325	GCST90200363	GCST90200344	22:24245541-24745541	0.1795375261136418	0.1841269246630854	0.3295231526664571
MR-link 2	n-acetyl-aspartyl-glutamate (naag)	HMDB0001067	glutamine	HMDB0000641	GCST90200684	M00053	11:45663099-50986366	-0.0097222915775894	0.0225161111467113	0.6658921130146183
MR-link 2	n-acetyl-aspartyl-glutamate (naag)	HMDB0001067	glutamine	HMDB0000641	GCST90200684	M00053	11:54602007-58367668	-0.0126842619520266	0.0278608248336573	0.6489133478378362
MR-link 2	citrate	HMDB0000094	1-methylurate	HMDB0003099	met-d-Citrate	M34395	1:206967359-207467359	-0.4846905998478225	0.3399407425050944	0.1539234570832987
MR-link 2	citrate	HMDB0000094	1-methylurate	HMDB0003099	met-d-Citrate	M34395	2:6909613-7409613	0.4297710695974051	0.7344734475519266	0.5584524162888476
MR-link 2	citrate	HMDB0000094	1-methylurate	HMDB0003099	met-d-Citrate	M34395	2:211290507-211790507	-0.5569166131015524	0.6497266658775295	0.391359098352401
MR-link 2	citrate	HMDB0000094	1-methylurate	HMDB0003099	met-d-Citrate	M34395	2:241907241-242693157	0.0782555313160942	0.9839083128958844	0.9366067836715332
MR-link 2	citrate	HMDB0000094	1-methylurate	HMDB0003099	met-d-Citrate	M34395	4:77164144-77664144	1.6157606452182178	0.8008017198378171	0.0436247251658552
MR-link 2	citrate	HMDB0000094	1-methylurate	HMDB0003099	met-d-Citrate	M34395	5:14438417-15122542	-0.2597691789687075	0.1813454110432164	0.1520135875706623
MR-link 2	citrate	HMDB0000094	1-methylurate	HMDB0003099	met-d-Citrate	M34395	5:43252947-44074677	-0.17127267032241	0.6512084303740587	0.792544835014158
MR-link 2	citrate	HMDB0000094	1-methylurate	HMDB0003099	met-d-Citrate	M34395	5:176569252-177069252	0.1322360406067558	1.5793704381578706	0.9332734433369632
MR-link 2	citrate	HMDB0000094	1-methylurate	HMDB0003099	met-d-Citrate	M34395	6:18111878-18611878	0.4413173146548092	0.5219364447044141	0.3978102933099791
MR-link 2	citrate	HMDB0000094	1-methylurate	HMDB0003099	met-d-Citrate	M34395	7:72772933-73272933	0.1565966844993027	0.4765806423242683	0.7424702849080319
MR-link 2	citrate	HMDB0000094	1-methylurate	HMDB0003099	met-d-Citrate	M34395	8:126256694-126756694	0.9908423947546476	0.4796999287903269	0.0388713430368978
MR-link 2	citrate	HMDB0000094	1-methylurate	HMDB0003099	met-d-Citrate	M34395	9:95648531-96148531	1.0307615732995457	0.7313812660465526	0.1587359900394204
MR-link 2	citrate	HMDB0000094	1-methylurate	HMDB0003099	met-d-Citrate	M34395	9:135899500-136399500	0.3647211212279869	0.9167196128578172	0.6907373621991568
MR-link 2	citrate	HMDB0000094	1-methylurate	HMDB0003099	met-d-Citrate	M34395	10:64654071-65607438	-0.4874320267863516	0.5735429720984432	0.395402154439584
MR-link 2	citrate	HMDB0000094	1-methylurate	HMDB0003099	met-d-Citrate	M34395	10:94589724-95089724	0.8890609787818975	0.8297522918350354	0.2839547457035315
MR-link 2	citrate	HMDB0000094	1-methylurate	HMDB0003099	met-d-Citrate	M34395	11:13111524-13611524	0.4336399678406722	0.8800642482139311	0.6221986309324574
MR-link 2	citrate	HMDB0000094	1-methylurate	HMDB0003099	met-d-Citrate	M34395	11:61356683-61856683	0.068287761003017	0.6821851866809726	0.920263743861242
MR-link 2	citrate	HMDB0000094	1-methylurate	HMDB0003099	met-d-Citrate	M34395	12:20812570-21569526	-0.44625279128896	0.5304347871153706	0.4001819972494311
MR-link 2	citrate	HMDB0000094	1-methylurate	HMDB0003099	met-d-Citrate	M34395	12:120844110-121665390	-0.3499879508305414	0.440927219581541	0.4273383839796283
MR-link 2	citrate	HMDB0000094	1-methylurate	HMDB0003099	met-d-Citrate	M34395	14:55030981-55530981	-0.0236710933348853	0.8959445649111877	0.9789221302090716
MR-link 2	citrate	HMDB0000094	1-methylurate	HMDB0003099	met-d-Citrate	M34395	14:102387585-102887585	1.4390089209742434	1.0265396950173886	0.1609733558414569
MR-link 2	citrate	HMDB0000094	1-methylurate	HMDB0003099	met-d-Citrate	M34395	15:42429423-42929423	-0.0119907059363523	0.7419890377733206	0.9871065713206356
MR-link 2	citrate	HMDB0000094	1-methylurate	HMDB0003099	met-d-Citrate	M34395	15:43028726-45186579	-0.0924092287734446	0.5987832167780988	0.8773508411706257
MR-link 2	citrate	HMDB0000094	1-methylurate	HMDB0003099	met-d-Citrate	M34395	17:6092241-7020419	-0.0093283830516484	0.0950454457838309	0.921815920574997
MR-link 2	citrate	HMDB0000094	1-methylurate	HMDB0003099	met-d-Citrate	M34395	17:57343504-58184169	0.0277206147233283	0.7104095460254662	0.9688739557259068
MR-link 2	citrate	HMDB0000094	1-methylurate	HMDB0003099	met-d-Citrate	M34395	22:18883605-19740639	0.0969031578406859	0.2123724901666758	0.6481824211941921
MR-link 2	flavin adenine dinucleotide (fad)	HMDB0001248	3-hydroxybutyrate (bhba)	HMDB0000011	GCST90200376	met-d-bOHbutyrate	2:69949756-70738470	0.010931316666903	0.0114342750967177	0.3390656211963543
MR-link 2	caffeine	HMDB0001847	uridine	HMDB0000296	GCST90200436	GCST90200407	15:56384745-56884745	-0.6213546931322911	0.2650722890350158	0.019073299837957
MR-link 2	caffeine	HMDB0001847	uridine	HMDB0000296	GCST90200436	GCST90200407	15:57044800-57544800	-0.2549365152464856	0.8129409589735519	0.753826512922095
MR-link 2	creatinine	HMDB0000562	phenylethylamine	HMDB0012275	GCST90200366	bioa_015	16:20142332-20642332	-0.2315091113863682	0.2562944026972484	0.3663700556555994
MR-link 2	1-methylxanthine	HMDB0010738	trans-urocanate	HMDB0000301	M34389	GCST90200416	8:18010431-18510431	-0.1263451855883375	0.0727907400606477	0.0826113084905778
MR-link 2	choline phosphate	HMDB0001565	pantothenate	HMDB0000210	GCST90200363	GCST90200279	1:21573292-22142120	0.017591514120032	0.0693158545925609	0.7996595450792294
MR-link 2	choline phosphate	HMDB0001565	pantothenate	HMDB0000210	GCST90200363	GCST90200279	22:24245541-24745541	0.3519201442064349	0.2192600654474887	0.1084860370959349
MR-link 2	cysteinylglycine	HMDB0000078	cholesterol	HMDB0000067	GCST90200364	M00063	16:15885043-16385043	-0.1808239642622494	0.183318629291603	0.3239409635425673
MR-link 2	cysteinylglycine	HMDB0000078	cholesterol	HMDB0000067	GCST90200364	M00063	16:89076223-90262231	0.0317443242160114	0.0682719542332189	0.6419538461190598
MR-link 2	arginine	HMDB0000517	creatinine	HMDB0000562	GCST90200372	met-d-Creatinine	6:131644358-132148208	-0.013095485858304	0.0473989981094773	0.7823315470345897
MR-link 2	arginine	HMDB0000517	creatinine	HMDB0000562	GCST90200372	met-d-Creatinine	10:99896895-100396895	0.0505397167972694	0.0360093906942408	0.1604633485231588
MR-link 2	alanine	HMDB0000161	glycine	HMDB0000123	M32339	M32338	2:27480940-27980940	-0.1111629205551355	0.1770779170299254	0.5301593700922883
MR-link 2	alanine	HMDB0000161	glycine	HMDB0000123	M32339	M32338	12:46962370-47462370	0.3731698752968827	0.1807465031874883	0.0389605254382391
MR-link 2	phenylpyruvate	HMDB0000205	sarcosine	HMDB0000271	GCST90200365	bioa_031	9:131315554-131815554	-0.042938465360876	0.1293592205589351	0.7399406031930182
MR-link 2	phenylpyruvate	HMDB0000205	sarcosine	HMDB0000271	GCST90200365	bioa_031	16:58503995-59003995	0.011659577720723	0.0791694849138441	0.8829160427975873
MR-link 2	tyrosine	HMDB0000158	3,7-dimethylurate	HMDB0001982	met-d-Tyr	GCST90199755	2:211293055-211793055	-0.2991250182107768	0.782272484325206	0.7021798399869942
MR-link 2	tyrosine	HMDB0000158	3,7-dimethylurate	HMDB0001982	met-d-Tyr	GCST90199755	3:135701113-136607693	-0.7042241617263182	0.4923905142285616	0.152655401772034
MR-link 2	tyrosine	HMDB0000158	3,7-dimethylurate	HMDB0001982	met-d-Tyr	GCST90199755	3:186140627-186640627	-0.5980372902085103	0.918545441700176	0.5150013648004786
MR-link 2	tyrosine	HMDB0000158	3,7-dimethylurate	HMDB0001982	met-d-Tyr	GCST90199755	4:99789651-100289651	0.4266338945245512	0.4612969796749571	0.3550401229161506
MR-link 2	tyrosine	HMDB0000158	3,7-dimethylurate	HMDB0001982	met-d-Tyr	GCST90199755	4:124511762-125011762	-0.3142131309158635	1.0657288798829327	0.7681206760374991
MR-link 2	tyrosine	HMDB0000158	3,7-dimethylurate	HMDB0001982	met-d-Tyr	GCST90199755	5:89941256-90441256	-0.0478018869054284	0.7541245955578606	0.9494581370771256
MR-link 2	tyrosine	HMDB0000158	3,7-dimethylurate	HMDB0001982	met-d-Tyr	GCST90199755	6:43031486-43531486	0.7331602176967434	0.6991740232124237	0.2943580826897906
MR-link 2	tyrosine	HMDB0000158	3,7-dimethylurate	HMDB0001982	met-d-Tyr	GCST90199755	6:110683901-112778738	-0.0162207163649084	0.0968992095161669	0.8670570409134265
MR-link 2	tyrosine	HMDB0000158	3,7-dimethylurate	HMDB0001982	met-d-Tyr	GCST90199755	7:25715759-26215759	-0.7954581203582711	0.5985088827957458	0.1838260234434121
MR-link 2	tyrosine	HMDB0000158	3,7-dimethylurate	HMDB0001982	met-d-Tyr	GCST90199755	7:27916442-28416442	0.2401126711095531	0.6566627400511812	0.7146217822758689
MR-link 2	tyrosine	HMDB0000158	3,7-dimethylurate	HMDB0001982	met-d-Tyr	GCST90199755	8:126236230-126736230	-0.339847869074829	0.5133618309708673	0.5079683042236676
MR-link 2	tyrosine	HMDB0000158	3,7-dimethylurate	HMDB0001982	met-d-Tyr	GCST90199755	9:21884651-22384651	0.4325468111260488	1.0979714405684158	0.6936173074826797
MR-link 2	tyrosine	HMDB0000158	3,7-dimethylurate	HMDB0001982	met-d-Tyr	GCST90199755	10:64760672-65511176	-0.9181168653780194	0.4939860697797694	0.0630854777973286
MR-link 2	tyrosine	HMDB0000158	3,7-dimethylurate	HMDB0001982	met-d-Tyr	GCST90199755	11:8005408-8505408	-0.0723072643571324	2.3751694414976767	0.9757137580560964
MR-link 2	tyrosine	HMDB0000158	3,7-dimethylurate	HMDB0001982	met-d-Tyr	GCST90199755	11:61320783-61820783	0.5245370889283338	0.6332058355787402	0.4074535064993018
MR-link 2	tyrosine	HMDB0000158	3,7-dimethylurate	HMDB0001982	met-d-Tyr	GCST90199755	12:21081549-21581549	-0.2799824119066721	0.4451950746257173	0.5294156592283773
MR-link 2	tyrosine	HMDB0000158	3,7-dimethylurate	HMDB0001982	met-d-Tyr	GCST90199755	12:46690648-47449549	-1.4847441373960226	0.553877260579028	0.0073482075978178
MR-link 2	tyrosine	HMDB0000158	3,7-dimethylurate	HMDB0001982	met-d-Tyr	GCST90199755	12:56615040-57115040	-0.5950837188449527	0.33809370882313	0.0783883548399488
MR-link 2	tyrosine	HMDB0000158	3,7-dimethylurate	HMDB0001982	met-d-Tyr	GCST90199755	12:59740603-60240603	-1.3432452255059115	0.9416457317038588	0.1537278686443477
MR-link 2	tyrosine	HMDB0000158	3,7-dimethylurate	HMDB0001982	met-d-Tyr	GCST90199755	12:121174574-121674574	-0.1908366803812127	0.280427557591731	0.4961749941558508
MR-link 2	tyrosine	HMDB0000158	3,7-dimethylurate	HMDB0001982	met-d-Tyr	GCST90199755	12:122076812-122576812	-0.7592851142244339	0.6459117552422109	0.2397849281833718
MR-link 2	tyrosine	HMDB0000158	3,7-dimethylurate	HMDB0001982	met-d-Tyr	GCST90199755	14:102441854-102941854	0.2990335061422257	0.7990497966615733	0.7082284572868992
MR-link 2	tyrosine	HMDB0000158	3,7-dimethylurate	HMDB0001982	met-d-Tyr	GCST90199755	16:70194094-72795019	-0.1434194505530036	0.1375822495450161	0.2972137576304061
MR-link 2	tyrosine	HMDB0000158	3,7-dimethylurate	HMDB0001982	met-d-Tyr	GCST90199755	16:79505446-80005446	0.2823226146901111	1.6102169558149602	0.8608187418119643
MR-link 2	tyrosine	HMDB0000158	3,7-dimethylurate	HMDB0001982	met-d-Tyr	GCST90199755	19:45175460-45675460	1.557638735415916	0.9895004275121934	0.115448889313784
MR-link 2	tyrosine	HMDB0000158	3,7-dimethylurate	HMDB0001982	met-d-Tyr	GCST90199755	20:42792364-43292364	-0.2270039978551808	1.2641743356901771	0.857492510644917
MR-link 2	tyrosine	HMDB0000158	3,7-dimethylurate	HMDB0001982	met-d-Tyr	GCST90199755	22:31926825-32426825	0.3922363735801749	0.7459477590396053	0.5990112995825639
MR-link 2	tyrosine	HMDB0000158	3,7-dimethylurate	HMDB0001982	met-d-Tyr	GCST90199755	22:44074855-44574855	0.5404029818281246	1.0988435669144287	0.6228660667445929
MR-link 2	biliverdin	HMDB0001008	histidine	HMDB0000177	M02137	bioa_009	2:234046650-234918570	-0.0082901288613698	0.0101122382419175	0.4123235933591145
MR-link 2	glutamine	HMDB0000641	choline phosphate	HMDB0001565	bioa_006	GCST90200363	2:27200724-28253174	-0.2029781948430707	0.2966599697860954	0.4938415535427961
MR-link 2	glutamine	HMDB0000641	choline phosphate	HMDB0001565	bioa_006	GCST90200363	2:191299636-192089976	0.4455647448988224	0.3938827521933153	0.2579660336767294
MR-link 2	glutamine	HMDB0000641	choline phosphate	HMDB0001565	bioa_006	GCST90200363	6:20469561-20969561	0.9978458085663476	0.7153792778153244	0.1630614894629614
MR-link 2	glutamine	HMDB0000641	choline phosphate	HMDB0001565	bioa_006	GCST90200363	7:72732874-73232874	-0.40233393410864	0.4619305800595506	0.3837631378701059
MR-link 2	glutamine	HMDB0000641	choline phosphate	HMDB0001565	bioa_006	GCST90200363	8:134082558-134582558	0.3270405023602412	0.7282296532575958	0.6533668851030165
MR-link 2	glutamine	HMDB0000641	choline phosphate	HMDB0001565	bioa_006	GCST90200363	9:4032942-4532942	-0.0657813301197562	0.6140613552735004	0.9146898045474426
MR-link 2	glutamine	HMDB0000641	choline phosphate	HMDB0001565	bioa_006	GCST90200363	10:64798306-65565800	1.495715676651972	1.1388176941677353	0.1890504104720988
MR-link 2	glutamine	HMDB0000641	choline phosphate	HMDB0001565	bioa_006	GCST90200363	10:99109412-99609412	0.0907054852259882	0.2612599860120074	0.7284525202712271
MR-link 2	glutamine	HMDB0000641	choline phosphate	HMDB0001565	bioa_006	GCST90200363	12:46679007-47711183	0.0813206258690185	0.2252941823484915	0.7181345329622473
MR-link 2	glutamine	HMDB0000641	choline phosphate	HMDB0001565	bioa_006	GCST90200363	12:56615040-57375879	-0.3043048304636909	0.1269512364338245	0.0165289583391623
MR-link 2	glutamine	HMDB0000641	choline phosphate	HMDB0001565	bioa_006	GCST90200363	12:59344212-60165849	0.3776536654675209	0.3523693491704534	0.2838300215925222
MR-link 2	glutamine	HMDB0000641	choline phosphate	HMDB0001565	bioa_006	GCST90200363	14:100594368-101094368	-1.334788222362458	0.6148549678371263	0.0299387848914756
MR-link 2	glutamine	HMDB0000641	choline phosphate	HMDB0001565	bioa_006	GCST90200363	15:58477325-58977325	-0.027190817741312	0.5654955562266074	0.9616499608082724
MR-link 2	phosphoethanolamine	HMDB0000224	glycochenodeoxycholate	HMDB0000637	GCST90200281	M32346	1:21573292-22073292	0.2973112638097713	0.1377747092098968	0.0309315331592089
MR-link 2	tyrosine	HMDB0000158	valine	HMDB0000883	met-d-Tyr	met-d-Val	2:211293055-211793055	0.9454362679579748	0.1586896992367353	2.557075870056157e-09
MR-link 2	tyrosine	HMDB0000158	valine	HMDB0000883	met-d-Tyr	met-d-Val	3:135701113-136607693	0.8684039245183099	0.1185888839593596	2.428306029982501e-13
MR-link 2	tyrosine	HMDB0000158	valine	HMDB0000883	met-d-Tyr	met-d-Val	3:186140627-186640627	0.5708023282753474	0.143325025718065	6.817327395502841e-05
MR-link 2	tyrosine	HMDB0000158	valine	HMDB0000883	met-d-Tyr	met-d-Val	4:99789651-100289651	0.4198510478296963	0.1713741725913168	0.0142892507893142
MR-link 2	tyrosine	HMDB0000158	valine	HMDB0000883	met-d-Tyr	met-d-Val	4:124511762-125011762	0.8354570840429938	0.1944695120980976	1.7384284168657624e-05
MR-link 2	tyrosine	HMDB0000158	valine	HMDB0000883	met-d-Tyr	met-d-Val	5:89941256-90441256	0.9362065760317222	0.1318656498681873	1.2502784189272332e-12
MR-link 2	tyrosine	HMDB0000158	valine	HMDB0000883	met-d-Tyr	met-d-Val	6:43031486-43531486	0.4608797920758847	0.2149985696384802	0.0320616468290496
MR-link 2	tyrosine	HMDB0000158	valine	HMDB0000883	met-d-Tyr	met-d-Val	6:110683901-112778738	0.1718790622623065	0.0287268906820741	2.1878040041826787e-09
MR-link 2	tyrosine	HMDB0000158	valine	HMDB0000883	met-d-Tyr	met-d-Val	7:25715759-26215759	0.8300095995358931	0.1424696034943774	5.6815328324117215e-09
MR-link 2	tyrosine	HMDB0000158	valine	HMDB0000883	met-d-Tyr	met-d-Val	7:27916442-28416442	0.5716011862617909	0.1780070797362061	0.0013222105577685
MR-link 2	tyrosine	HMDB0000158	valine	HMDB0000883	met-d-Tyr	met-d-Val	8:126236230-126736230	0.7208365100573952	0.0949474247395567	3.1511615275111046e-14
MR-link 2	tyrosine	HMDB0000158	valine	HMDB0000883	met-d-Tyr	met-d-Val	9:21884651-22384651	0.884072318396129	0.1713479375643505	2.4758989129129144e-07
MR-link 2	tyrosine	HMDB0000158	valine	HMDB0000883	met-d-Tyr	met-d-Val	10:64760672-65511176	0.7886451159107699	0.1695394570999399	3.2922462378309685e-06
MR-link 2	tyrosine	HMDB0000158	valine	HMDB0000883	met-d-Tyr	met-d-Val	11:8005408-8505408	0.9929086912376626	0.1612426963897606	7.373812708364733e-10
MR-link 2	tyrosine	HMDB0000158	valine	HMDB0000883	met-d-Tyr	met-d-Val	11:61320783-61820783	0.6981309748366941	0.1039370139418785	1.856748145854512e-11
MR-link 2	tyrosine	HMDB0000158	valine	HMDB0000883	met-d-Tyr	met-d-Val	12:21081549-21581549	0.4239376297604839	0.0926734097150804	4.772819325611504e-06
MR-link 2	tyrosine	HMDB0000158	valine	HMDB0000883	met-d-Tyr	met-d-Val	12:46690648-47449549	0.7768291009847426	0.1254754554250914	5.97518040997725e-10
MR-link 2	tyrosine	HMDB0000158	valine	HMDB0000883	met-d-Tyr	met-d-Val	12:56615040-57115040	0.8639469485057705	0.0959076907724526	2.09639623355554e-19
MR-link 2	tyrosine	HMDB0000158	valine	HMDB0000883	met-d-Tyr	met-d-Val	12:59740603-60240603	0.7218727006820189	0.1390895445897747	2.1031061104474785e-07
MR-link 2	tyrosine	HMDB0000158	valine	HMDB0000883	met-d-Tyr	met-d-Val	12:103059922-103559922	0.3367534814453721	0.1850919248864275	0.068852705568693
MR-link 2	tyrosine	HMDB0000158	valine	HMDB0000883	met-d-Tyr	met-d-Val	12:121174574-121674574	0.3670668219548758	0.0710722679717857	2.408270376239748e-07
MR-link 2	tyrosine	HMDB0000158	valine	HMDB0000883	met-d-Tyr	met-d-Val	12:122076812-122576812	0.9069905392505004	0.2376966251421159	0.0001357707428116
MR-link 2	tyrosine	HMDB0000158	valine	HMDB0000883	met-d-Tyr	met-d-Val	14:102441854-102941854	-0.96969043720481	0.5118469232947496	0.058159596424988
MR-link 2	tyrosine	HMDB0000158	valine	HMDB0000883	met-d-Tyr	met-d-Val	16:70194094-72795019	0.3056608136132227	0.0494530324140495	6.376523086587321e-10
MR-link 2	tyrosine	HMDB0000158	valine	HMDB0000883	met-d-Tyr	met-d-Val	16:79505446-80005446	1.010671180306128	0.1569584935129922	1.2018528943315534e-10
MR-link 2	tyrosine	HMDB0000158	valine	HMDB0000883	met-d-Tyr	met-d-Val	19:45175460-45675460	0.8759969125465425	0.1515836658014459	7.516093019586878e-09
MR-link 2	tyrosine	HMDB0000158	valine	HMDB0000883	met-d-Tyr	met-d-Val	20:42792364-43292364	0.8503376482335789	0.1928423410879461	1.0361118293309269e-05
MR-link 2	tyrosine	HMDB0000158	valine	HMDB0000883	met-d-Tyr	met-d-Val	22:31926825-32426825	0.7469010215387004	0.1388595447026739	7.497404758944798e-08
MR-link 2	tyrosine	HMDB0000158	valine	HMDB0000883	met-d-Tyr	met-d-Val	22:44074855-44574855	0.7202108222889407	0.1901520313669561	0.0001521384790747
MR-link 2	uridine	HMDB0000296	asparagine	HMDB0000168	GCST90200407	bioa_003	1:20666238-21166238	0.1113278243845071	0.0728253444336211	0.1263397847145885
MR-link 2	uridine	HMDB0000296	asparagine	HMDB0000168	GCST90200407	bioa_003	7:47877194-48377194	-0.0083971639222668	0.1201419325032286	0.9442782692988314
MR-link 2	uridine	HMDB0000296	asparagine	HMDB0000168	GCST90200407	bioa_003	22:50686035-51186035	-0.0466237269205312	0.1003444253664199	0.6421914727899374
MR-link 2	gluconate	HMDB0000625	leucine	HMDB0000687	GCST90200373	met-d-Leu	4:99521223-100894070	0.0151590272391532	0.0203847700423703	0.4570914222531617
MR-link 2	choline	HMDB0000097	lactate	HMDB0000190	GCST90200327	met-d-Lactate	2:211290507-211790507	-0.120339399347361	0.0974292618908811	0.2167760337730689
MR-link 2	choline	HMDB0000097	lactate	HMDB0000190	GCST90200327	met-d-Lactate	17:17175631-17675631	0.0580186702224185	0.0464108687966071	0.2112595323202685
MR-link 2	2-hydroxyglutarate	HMDB0059655	glycerophosphorylcholine (gpc)	HMDB0000086	GCST90199865	GCST90199629	2:242459363-242959363	0.1578270801955905	0.1615828798991528	0.3286898634900194
MR-link 2	2-hydroxyglutarate	HMDB0059655	glycerophosphorylcholine (gpc)	HMDB0000086	GCST90199865	GCST90199629	14:91386532-91886532	0.203732814431505	0.1491037575654558	0.1718188346755518
MR-link 2	2-hydroxyglutarate	HMDB0059655	stearoyl sphingomyelin (d18:1/18:0)	HMDB0001348	GCST90199865	GCST90200335	2:242459363-242959363	-0.1220955056115882	0.1651330384947162	0.4596783434245177
MR-link 2	2-hydroxyglutarate	HMDB0059655	stearoyl sphingomyelin (d18:1/18:0)	HMDB0001348	GCST90199865	GCST90200335	14:91386532-91886532	-0.0020602031167283	0.1505915272285615	0.9890846914550414
MR-link 2	citrulline	HMDB0000904	2-hydroxyphenylacetate	HMDB0000669	GCST90200403	GCST90200369	2:211084708-211584708	0.1551579407128387	0.1394537626831073	0.2658750708158974
MR-link 2	citrulline	HMDB0000904	2-hydroxyphenylacetate	HMDB0000669	GCST90200403	GCST90200369	9:133044244-133573675	-0.1141333654411912	0.1763398139503335	0.5174796203752852
MR-link 2	4-methyl-2-oxopentanoate	HMDB0000695	7-methylxanthine	HMDB0001991	M22116	M34390	4:88976422-89476422	0.1137913866508843	0.1703236090272231	0.5040765693253093
MR-link 2	4-methyl-2-oxopentanoate	HMDB0000695	7-methylxanthine	HMDB0001991	M22116	M34390	13:48209901-48709901	-0.0220690516293657	0.2536978892585365	0.9306798611002528
MR-link 2	thyroxine	HMDB0000248	ornithine	HMDB0000214	GCST90200293	M01493	2:234397317-234897317	0.1948249253230054	0.2526282006117863	0.4405929522836267
MR-link 2	creatinine	HMDB0000562	kynurenine	HMDB0000684	M00513	bioa_027	7:23845366-24345366	0.108097314407367	0.1098472803647431	0.3250815383384901
MR-link 2	myo-inositol	HMDB0000211	heme	HMDB0003178	M19934	M32593	16:24681798-25181798	0.3742205937864042	0.2055597908057478	0.0686836404022342
MR-link 2	myo-inositol	HMDB0000211	heme	HMDB0003178	M19934	M32593	19:18368867-18868867	0.0377080560426298	0.1614456559482967	0.8153226953869288
MR-link 2	mannose	HMDB0000169	n-acetylornithine	HMDB0003357	GCST90200435	M15630	2:27176853-28662558	-0.0558294642505724	0.0776471328886712	0.4721315902880568
MR-link 2	hypoxanthine	HMDB0000157	myo-inositol	HMDB0000211	M03127	GCST90200401	6:16038192-16538192	0.1572686583483847	0.1558698365585839	0.3129869624298489
MR-link 2	choline phosphate	HMDB0001565	taurocholate	HMDB0000036	GCST90200363	M18497	1:21573292-22142120	0.0417703112794636	0.111962390282789	0.7090930067936005
MR-link 2	choline phosphate	HMDB0001565	taurocholate	HMDB0000036	GCST90200363	M18497	22:24245541-24745541	-0.4583001476538516	0.3068612799435603	0.1353039453508046
MR-link 2	sphingosine 1-phosphate	HMDB0000277	3-methyl-2-oxobutyrate	HMDB0000019	GCST90199657	M21047	17:74160792-74684003	0.0158429803660235	0.2178013223111236	0.9420126075704274
MR-link 2	alpha-ketoglutarate	HMDB0000208	lactate	HMDB0000190	GCST90200455	GCST90200408	20:44931392-45517926	0.1169373862059373	0.0876190087725303	0.1820033472805345
MR-link 2	asparagine	HMDB0000168	2-hydroxyglutarate	HMDB0059655	bioa_003	GCST90199865	2:27480940-27980940	0.1156204312642924	0.294550053532005	0.6946648970582123
MR-link 2	asparagine	HMDB0000168	2-hydroxyglutarate	HMDB0059655	bioa_003	GCST90199865	4:178111051-178611051	0.0242796297073259	0.3079280311443604	0.9371532136174432
MR-link 2	asparagine	HMDB0000168	2-hydroxyglutarate	HMDB0059655	bioa_003	GCST90199865	7:97252737-97752737	0.0128640449899933	0.2510161998191494	0.9591280090499136
MR-link 2	asparagine	HMDB0000168	2-hydroxyglutarate	HMDB0059655	bioa_003	GCST90199865	11:61853420-62353420	0.0971522072797063	0.1937356981996151	0.6160419597138564
MR-link 2	asparagine	HMDB0000168	2-hydroxyglutarate	HMDB0059655	bioa_003	GCST90199865	12:46900176-47400176	-0.0975737950661249	0.2872465532978666	0.7340925801732625
MR-link 2	asparagine	HMDB0000168	2-hydroxyglutarate	HMDB0059655	bioa_003	GCST90199865	14:103514503-104812812	0.1309334456399465	0.1081273826166647	0.2259266498623056
MR-link 2	acetoacetate	HMDB0000060	lactate	HMDB0000190	met-d-Acetoacetate	GCST90200408	5:41395751-42449922	-0.1625916529238962	0.3336915583063051	0.6260802393672196
MR-link 2	acetoacetate	HMDB0000060	lactate	HMDB0000190	met-d-Acetoacetate	GCST90200408	6:166525103-167025103	-0.2378312442429948	0.8355544942563601	0.7759208678332815
MR-link 2	acetoacetate	HMDB0000060	lactate	HMDB0000190	met-d-Acetoacetate	GCST90200408	10:113686244-114186244	-0.1043928329433872	0.7322685767487005	0.8866370163692114
MR-link 2	acetoacetate	HMDB0000060	lactate	HMDB0000190	met-d-Acetoacetate	GCST90200408	11:116373213-116873213	0.1072875255049489	0.3965796993019491	0.7867509509455168
MR-link 2	acetoacetate	HMDB0000060	lactate	HMDB0000190	met-d-Acetoacetate	GCST90200408	12:122333527-122833527	-1.0064883055245033	0.5529328412453389	0.0687175555648156
MR-link 2	glycerophosphorylcholine (gpc)	HMDB0000086	spermidine	HMDB0001257	GCST90199629	GCST90200423	1:40156715-40656715	0.62398052804736	0.2085553676959578	0.0027723085070046
MR-link 2	phosphate	HMDB0001429	myo-inositol	HMDB0000211	GCST90200393	GCST90200401	1:21570042-22070042	-0.125856142438798	0.1529823672441922	0.4106877289039988
MR-link 2	n-stearoyl-sphingosine (d18:1/18:0)*	HMDB0004950	threonine	HMDB0000167	GCST90200341	M01284	10:64645010-65401382	-0.0575295990502015	0.2228113859334079	0.7962535997653811
MR-link 2	n-stearoyl-sphingosine (d18:1/18:0)*	HMDB0004950	threonine	HMDB0000167	GCST90200341	M01284	14:63982220-64482220	0.2353188785717875	0.3275398889560511	0.472483921592899
MR-link 2	n-stearoyl-sphingosine (d18:1/18:0)*	HMDB0004950	threonine	HMDB0000167	GCST90200341	M01284	18:55052269-55552269	0.338324661888257	0.2095582450753736	0.1064263857090716
MR-link 2	methionine	HMDB0000696	spermidine	HMDB0001257	bioa_013	bioa_033	5:89993899-90493899	0.1900915456662014	0.2366161492927926	0.4217579062202116
MR-link 2	methionine	HMDB0000696	spermidine	HMDB0001257	bioa_013	bioa_033	10:81796208-82296208	0.2494318721257843	0.2526702633661469	0.3235527721564459
MR-link 2	methionine	HMDB0000696	spermidine	HMDB0001257	bioa_013	bioa_033	12:46900176-47464292	0.0100566123898153	0.1945086186192605	0.9587656201025472
MR-link 2	methionine	HMDB0000696	spermidine	HMDB0001257	bioa_013	bioa_033	12:56615040-57115040	-0.401407171100661	0.2484690512667804	0.106197741425298
MR-link 2	retinol (vitamin a)	HMDB0000305	inositol 1-phosphate (i1p)	HMDB0000213	GCST90200405	M01481	18:28939457-29439457	1.0454305953083678	0.467215467659338	0.0252486513061182
MR-link 2	tyrosine	HMDB0000158	3-methyl-2-oxovalerate	HMDB0000491	bioa_021	M15676	4:99820973-100320973	-0.4118153721569551	0.7001503474956416	0.5564105784320296
MR-link 2	tyrosine	HMDB0000158	3-methyl-2-oxovalerate	HMDB0000491	bioa_021	M15676	4:148735862-149235862	0.2405865934385953	0.7320284967925671	0.742414645643561
MR-link 2	tyrosine	HMDB0000158	3-methyl-2-oxovalerate	HMDB0000491	bioa_021	M15676	6:111242119-112017012	0.0628946537409383	0.1266976038085664	0.6196012948539624
MR-link 2	tyrosine	HMDB0000158	3-methyl-2-oxovalerate	HMDB0000491	bioa_021	M15676	6:112114361-112614361	0.1249411021110872	0.436323560267118	0.7746103283155622
MR-link 2	tyrosine	HMDB0000158	3-methyl-2-oxovalerate	HMDB0000491	bioa_021	M15676	7:27926305-28426305	-0.8247060525885102	0.5982763599424779	0.16805820411675
MR-link 2	tyrosine	HMDB0000158	3-methyl-2-oxovalerate	HMDB0000491	bioa_021	M15676	8:8933358-9433358	-0.4283235100205708	0.8675327800104106	0.6214996837250908
MR-link 2	tyrosine	HMDB0000158	3-methyl-2-oxovalerate	HMDB0000491	bioa_021	M15676	10:64816186-65575478	-0.2005966210323509	0.5667294389727406	0.7233727366034357
MR-link 2	tyrosine	HMDB0000158	3-methyl-2-oxovalerate	HMDB0000491	bioa_021	M15676	11:61310081-61810081	0.6022224119323465	0.6551278834868597	0.3579679329184625
MR-link 2	tyrosine	HMDB0000158	3-methyl-2-oxovalerate	HMDB0000491	bioa_021	M15676	12:20701307-21201307	0.5181636875035955	0.9697154978031292	0.5931021077936803
MR-link 2	tyrosine	HMDB0000158	3-methyl-2-oxovalerate	HMDB0000491	bioa_021	M15676	12:46678393-47435518	0.3733096206885723	0.7000667282902865	0.5938614854142692
MR-link 2	tyrosine	HMDB0000158	3-methyl-2-oxovalerate	HMDB0000491	bioa_021	M15676	12:56615040-57115040	0.2181772192233446	0.3869247140201153	0.5728391240355777
MR-link 2	tyrosine	HMDB0000158	3-methyl-2-oxovalerate	HMDB0000491	bioa_021	M15676	12:57594049-58094049	-0.1655774800722078	0.6541266992425012	0.8001696604197168
MR-link 2	tyrosine	HMDB0000158	3-methyl-2-oxovalerate	HMDB0000491	bioa_021	M15676	12:59727701-60227701	0.2768826001190007	0.5259080129376502	0.598551377089666
MR-link 2	tyrosine	HMDB0000158	3-methyl-2-oxovalerate	HMDB0000491	bioa_021	M15676	12:120845172-121674861	-0.4008348707755008	0.5309219451243551	0.4502616373302018
MR-link 2	tyrosine	HMDB0000158	3-methyl-2-oxovalerate	HMDB0000491	bioa_021	M15676	12:122092964-122592964	0.8813218326105337	1.090387792837478	0.4189382874277277
MR-link 2	tyrosine	HMDB0000158	3-methyl-2-oxovalerate	HMDB0000491	bioa_021	M15676	15:60649639-61149639	-0.0784707066780655	0.7410216810960026	0.9156654301691656
MR-link 2	tyrosine	HMDB0000158	3-methyl-2-oxovalerate	HMDB0000491	bioa_021	M15676	16:71153235-72438683	-0.1457135014046355	0.1771202604554756	0.4106893315614788
MR-link 2	methionine	HMDB0000696	theobromine	HMDB0002825	bioa_013	GCST90199644	5:89993899-90493899	-0.4018015118127575	0.319443564100158	0.208457984258102
MR-link 2	methionine	HMDB0000696	theobromine	HMDB0002825	bioa_013	GCST90199644	12:46900176-47464292	0.0012663466383027	0.2136729140183441	0.9952713121309928
MR-link 2	methionine	HMDB0000696	theobromine	HMDB0002825	bioa_013	GCST90199644	12:56615040-57115040	0.3552442612145544	0.3734861911209039	0.3415243349938076
MR-link 2	thyroxine	HMDB0000248	pyruvate	HMDB0000243	GCST90200293	met-d-Pyruvate	2:234397317-234897317	0.0460044503048656	0.0554621056446471	0.4068354712604747
MR-link 2	thyroxine	HMDB0000248	pyruvate	HMDB0000243	GCST90200293	met-d-Pyruvate	12:121166650-121666650	-0.0195269922952188	0.1240096413590262	0.8748795709345788
MR-link 2	leucine	HMDB0000687	n-formylanthranilic acid	HMDB0004089	met-d-Leu	GCST90199960	2:27480940-28253616	-0.1130722265839041	0.405059354414162	0.7801298877929448
MR-link 2	leucine	HMDB0000687	n-formylanthranilic acid	HMDB0004089	met-d-Leu	GCST90199960	2:64975088-65475088	1.4718400582378548	1.1804362290203465	0.2124484188660632
MR-link 2	leucine	HMDB0000687	n-formylanthranilic acid	HMDB0004089	met-d-Leu	GCST90199960	2:165251927-165751927	0.2080127905186848	0.5676346669957979	0.7140252849852051
MR-link 2	leucine	HMDB0000687	n-formylanthranilic acid	HMDB0004089	met-d-Leu	GCST90199960	4:86953335-87453335	-1.1040906450507082	1.1105410549902508	0.3201295719570671
MR-link 2	leucine	HMDB0000687	n-formylanthranilic acid	HMDB0004089	met-d-Leu	GCST90199960	4:87663610-88163610	-0.0820553786700953	1.074532399932849	0.9391296678677156
MR-link 2	leucine	HMDB0000687	n-formylanthranilic acid	HMDB0004089	met-d-Leu	GCST90199960	4:88670985-89475171	0.0185451523843427	0.1356955303082673	0.8912937158200577
MR-link 2	leucine	HMDB0000687	n-formylanthranilic acid	HMDB0004089	met-d-Leu	GCST90199960	8:76204025-76704025	0.4401563528924759	0.6811735570534485	0.5181669505481745
MR-link 2	leucine	HMDB0000687	n-formylanthranilic acid	HMDB0004089	met-d-Leu	GCST90199960	12:56220625-57115338	-0.4216562537700179	0.4808698806587435	0.3805619050832792
MR-link 2	leucine	HMDB0000687	n-formylanthranilic acid	HMDB0004089	met-d-Leu	GCST90199960	16:69315747-70908300	0.0078147841208177	0.2570930517612254	0.9757506650135428
MR-link 2	leucine	HMDB0000687	n-formylanthranilic acid	HMDB0004089	met-d-Leu	GCST90199960	16:71899923-72399923	0.3148735896080574	0.3560116413484657	0.3764547162167316
MR-link 2	leucine	HMDB0000687	n-formylanthranilic acid	HMDB0004089	met-d-Leu	GCST90199960	17:6935779-7435779	0.4315785170763669	0.4744078566645472	0.3629699696094818
MR-link 2	leucine	HMDB0000687	n-formylanthranilic acid	HMDB0004089	met-d-Leu	GCST90199960	19:49054215-49554215	0.4922109428845292	0.3690014133080219	0.182236669177752
MR-link 2	beta-citrylglutamate	HMDB0241915	sphinganine-1-phosphate	HMDB0001383	GCST90199911	GCST90199845	3:183486882-183986882	-0.0972293785909516	0.1218995821190378	0.4250918321937679
MR-link 2	beta-citrylglutamate	HMDB0241915	sphinganine-1-phosphate	HMDB0001383	GCST90199911	GCST90199845	11:88203934-92094388	0.0509280335755252	0.0242417902783969	0.0356553366269436
MR-link 2	hypotaurine	HMDB0000965	3,7-dimethylurate	HMDB0001982	GCST90200379	GCST90199755	4:138793652-139293652	-0.3067376637440666	0.2361828769831633	0.1940367851529593
MR-link 2	hypotaurine	HMDB0000965	3,7-dimethylurate	HMDB0001982	GCST90200379	GCST90199755	5:114821656-115321656	-0.0824652229954182	0.1272890831908786	0.5170769393794643
MR-link 2	hypotaurine	HMDB0000965	3,7-dimethylurate	HMDB0001982	GCST90200379	GCST90199755	19:47031255-47531255	-0.1054404833098305	0.2684722424615257	0.6945096122595233
MR-link 2	sphingosine	HMDB0000252	creatine	HMDB0000064	GCST90200385	GCST90200323	3:56598999-57098999	0.0073551597940193	0.141167487761364	0.9584471295431168
MR-link 2	alpha-ketoglutarate	HMDB0000208	acetone	HMDB0001659	GCST90200455	met-d-Acetone	20:44931392-45517926	-0.0164783149256252	0.0227692227265209	0.4692437724491324
MR-link 2	creatine	HMDB0000064	phosphate	HMDB0001429	GCST90200323	GCST90200393	2:211290507-211790507	-0.0357444772149848	0.0745600624218434	0.63165043707225
MR-link 2	creatine	HMDB0000064	phosphate	HMDB0001429	GCST90200323	GCST90200393	15:45404327-45904327	-0.1861176447387469	0.1304524153083943	0.1536637688407348
MR-link 2	alpha-ketoglutarate	HMDB0000208	phosphoethanolamine	HMDB0000224	GCST90200455	GCST90200281	20:44931392-45517926	0.0137954565819025	0.0885425827190867	0.87618602174036
MR-link 2	dehydroepiandrosterone sulfate (dhea-s)	HMDB0001032	phosphoethanolamine	HMDB0000224	GCST90199673	GCST90200281	5:77737524-78237524	-0.5860013223494229	0.740497419506651	0.4287329328943329
MR-link 2	dehydroepiandrosterone sulfate (dhea-s)	HMDB0001032	phosphoethanolamine	HMDB0000224	GCST90199673	GCST90200281	7:98825038-100067196	0.0626383755734366	0.1065874146927	0.5567528736549859
MR-link 2	dehydroepiandrosterone sulfate (dhea-s)	HMDB0001032	phosphoethanolamine	HMDB0000224	GCST90199673	GCST90200281	13:22064146-22564146	0.096290722074093	0.2267417006164634	0.6710762141858085
MR-link 2	dehydroepiandrosterone sulfate (dhea-s)	HMDB0001032	phosphoethanolamine	HMDB0000224	GCST90199673	GCST90200281	16:81331584-81831584	0.2058903922459968	0.1620404558462004	0.2038670571887261
MR-link 2	5-oxoproline	HMDB0000267	choline	HMDB0000097	M01494	GCST90200327	8:144903138-145403138	-0.100259105917479	0.0476839108783846	0.0355027408624481
MR-link 2	aspartate	HMDB0000191	dehydroepiandrosterone sulfate (dhea-s)	HMDB0001032	GCST90200370	GCST90199673	3:56598999-57098999	0.1257806405097875	0.1151782220029508	0.2748101204543304
MR-link 2	aspartate	HMDB0000191	dehydroepiandrosterone sulfate (dhea-s)	HMDB0001032	GCST90200370	GCST90199673	5:36388589-36888589	-0.2054675181661848	0.3060357613698215	0.5019759255208419
MR-link 2	orotidine	HMDB0000788	hippurate	HMDB0000714	GCST90200681	GCST90199624	3:124271035-124771035	0.193261812624035	0.1899763322196718	0.3090135156559008
MR-link 2	orotidine	HMDB0000788	hippurate	HMDB0000714	GCST90200681	GCST90199624	16:20142332-20642332	0.1117331289953982	0.5740304616890352	0.8456695491837076
MR-link 2	orotidine	HMDB0000788	hippurate	HMDB0000714	GCST90200681	GCST90199624	17:72554076-74203469	-0.0248776773598309	0.0264653706695715	0.3472131236454239
MR-link 2	myo-inositol	HMDB0000211	alpha-ketoglutaramate*	HMDB0001552	GCST90200401	GCST90199885	16:24676314-25176314	0.3087782834525987	0.1494550283322203	0.0388258293864563
MR-link 2	myo-inositol	HMDB0000211	alpha-ketoglutaramate*	HMDB0001552	GCST90200401	GCST90199885	19:18383755-18883755	0.4017005872618938	0.199172517506764	0.0437114337640685
MR-link 2	acetate	HMDB0000042	phenylalanine	HMDB0000159	met-d-Acetate	M00064	2:27480940-27980940	0.3032510633046165	0.589785853771146	0.6071321080199463
MR-link 2	acetate	HMDB0000042	phenylalanine	HMDB0000159	met-d-Acetate	M00064	2:136358646-136858646	0.3862451295291141	0.6802705208973828	0.570183230637995
MR-link 2	acetate	HMDB0000042	phenylalanine	HMDB0000159	met-d-Acetate	M00064	9:4513491-5013491	0.9390020297653136	0.6352994041483807	0.1393953454805882
MR-link 2	acetate	HMDB0000042	phenylalanine	HMDB0000159	met-d-Acetate	M00064	12:111634608-112523499	-1.5011224970231036	0.757569764579549	0.0475355238803779
MR-link 2	acetate	HMDB0000042	phenylalanine	HMDB0000159	met-d-Acetate	M00064	12:112590766-113090766	-1.4270679349876227	0.6364172680181897	0.0249389966296863
MR-link 2	acetate	HMDB0000042	phenylalanine	HMDB0000159	met-d-Acetate	M00064	20:24698737-26432690	-0.0425678507709633	0.2396764142785157	0.859032800340414
MR-link 2	acetate	HMDB0000042	phenylalanine	HMDB0000159	met-d-Acetate	M00064	20:29267804-29767804	-0.760509922013382	0.67650990165698	0.2609423019126064
MR-link 2	acetate	HMDB0000042	phenylalanine	HMDB0000159	met-d-Acetate	M00064	20:32973832-34017690	-0.6426672254273417	0.6253973309040378	0.3041313061387132
MR-link 2	n6,n6,n6-trimethyllysine	HMDB0001325	3-methyl-2-oxovalerate	HMDB0000491	GCST90200344	GCST90199631	11:64586385-65555309	0.0478079205707646	0.1008591655996451	0.635495127179018
MR-link 2	n6,n6,n6-trimethyllysine	HMDB0001325	3-methyl-2-oxovalerate	HMDB0000491	GCST90200344	GCST90199631	16:67497306-67997306	0.4440505799112617	0.2120325174060026	0.03623709423084
MR-link 2	n1-methyl-2-pyridone-5-carboxamide	HMDB0004193	heme	HMDB0003178	GCST90199778	M32593	2:135485648-135985648	0.5923643684687336	0.2944934031930675	0.0442759353569734
MR-link 2	alpha-tocopherol	HMDB0001893	methionine sulfoxide	HMDB0002005	GCST90200302	GCST90199625	1:62651807-63403953	-0.2304178172205903	0.3197911714406877	0.4712012673688797
MR-link 2	phenylalanine	HMDB0000159	isoleucine	HMDB0000172	M00064	M01125	12:103007876-103507876	0.225060869654228	0.1764453745369412	0.2021227128370977
MR-link 2	leucine	HMDB0000687	n-acetylaspartate (naa)	HMDB0000812	met-d-Leu	GCST90199665	2:27480940-28253616	-0.3209364924593543	0.5532112071909899	0.5618244253077826
MR-link 2	leucine	HMDB0000687	n-acetylaspartate (naa)	HMDB0000812	met-d-Leu	GCST90199665	2:64975088-65475088	-0.3282780618349301	1.0515191466411165	0.754893024227184
MR-link 2	leucine	HMDB0000687	n-acetylaspartate (naa)	HMDB0000812	met-d-Leu	GCST90199665	2:165251927-165751927	-0.4439426683384935	0.5907260932818114	0.4523395706292904
MR-link 2	leucine	HMDB0000687	n-acetylaspartate (naa)	HMDB0000812	met-d-Leu	GCST90199665	4:86953335-87453335	0.5860461621492721	0.8760263678346976	0.5035067486852205
MR-link 2	leucine	HMDB0000687	n-acetylaspartate (naa)	HMDB0000812	met-d-Leu	GCST90199665	4:87663610-88163610	1.38239722554806	1.0023547241013202	0.1678486003003659
MR-link 2	leucine	HMDB0000687	n-acetylaspartate (naa)	HMDB0000812	met-d-Leu	GCST90199665	4:88670985-89475171	0.0217442416756693	0.1361646103621436	0.8731246130534793
MR-link 2	leucine	HMDB0000687	n-acetylaspartate (naa)	HMDB0000812	met-d-Leu	GCST90199665	8:76204025-76704025	-0.3304438898677503	0.689471575619979	0.6317456867518534
MR-link 2	leucine	HMDB0000687	n-acetylaspartate (naa)	HMDB0000812	met-d-Leu	GCST90199665	12:56220625-57115338	0.5266830349974452	0.4130292755896598	0.2022486543271167
MR-link 2	leucine	HMDB0000687	n-acetylaspartate (naa)	HMDB0000812	met-d-Leu	GCST90199665	16:69315747-70908300	-0.2122113150066865	0.2487848345391323	0.3936640941055452
MR-link 2	leucine	HMDB0000687	n-acetylaspartate (naa)	HMDB0000812	met-d-Leu	GCST90199665	16:71899923-72399923	-0.0163637803630931	0.4800385250895428	0.9728066002553624
MR-link 2	leucine	HMDB0000687	n-acetylaspartate (naa)	HMDB0000812	met-d-Leu	GCST90199665	17:6935779-7435779	-0.6058226827586561	0.4458760471772939	0.1742339243564369
MR-link 2	leucine	HMDB0000687	n-acetylaspartate (naa)	HMDB0000812	met-d-Leu	GCST90199665	19:49054215-49554215	-0.1418894567250344	0.3673678081137627	0.6993243454702233
MR-link 2	valine	HMDB0000883	glucose	HMDB0000122	bioa_022	M20489	2:27492603-27992603	-0.70444167672357	0.6315902477372727	0.2647021665797978
MR-link 2	valine	HMDB0000883	glucose	HMDB0000122	bioa_022	M20489	2:64958074-65458074	0.1087249360243195	0.3106401082856256	0.7263365278560443
MR-link 2	valine	HMDB0000883	glucose	HMDB0000122	bioa_022	M20489	2:211173777-211673777	0.5476023820199696	0.5754814032088064	0.3413225579567536
MR-link 2	valine	HMDB0000883	glucose	HMDB0000122	bioa_022	M20489	4:88972827-89472827	0.0794594196804941	0.1720733962860887	0.6442417340445381
MR-link 2	valine	HMDB0000883	glucose	HMDB0000122	bioa_022	M20489	11:116381707-116882500	-0.1959102649503002	0.3420560025429218	0.5668185520148249
MR-link 2	valine	HMDB0000883	glucose	HMDB0000122	bioa_022	M20489	12:56615040-57115040	0.6082453132676428	0.6210085358778353	0.3273588729766786
MR-link 2	valine	HMDB0000883	glucose	HMDB0000122	bioa_022	M20489	16:70059237-70559237	0.330872648130793	0.344264266050952	0.3365015070395101
MR-link 2	valine	HMDB0000883	glucose	HMDB0000122	bioa_022	M20489	17:6883609-7383609	1.2924511746396838	0.4991674952310403	0.0096195456500196
MR-link 2	valine	HMDB0000883	glucose	HMDB0000122	bioa_022	M20489	17:40470632-40970632	0.4404058380301675	1.3661996111673709	0.747181241330533
MR-link 2	valine	HMDB0000883	glucose	HMDB0000122	bioa_022	M20489	19:49114511-49614511	0.3315121682005866	0.7238029440735277	0.6469420986943376
MR-link 2	glutamine	HMDB0000641	3-hydroxybutyrate (bhba)	HMDB0000011	bioa_006	M00542	2:27200724-28253174	0.8996575553055156	0.2798482654157769	0.0013053323922275
MR-link 2	glutamine	HMDB0000641	3-hydroxybutyrate (bhba)	HMDB0000011	bioa_006	M00542	2:191299636-192089976	0.0919634105585236	0.3276323505558492	0.7789475095990732
MR-link 2	glutamine	HMDB0000641	3-hydroxybutyrate (bhba)	HMDB0000011	bioa_006	M00542	6:20469561-20969561	0.1637316075296496	0.8095590306536319	0.8397229341190384
MR-link 2	glutamine	HMDB0000641	3-hydroxybutyrate (bhba)	HMDB0000011	bioa_006	M00542	7:72732874-73232874	0.1882333216418171	0.4686649064143079	0.6879509526999732
MR-link 2	glutamine	HMDB0000641	3-hydroxybutyrate (bhba)	HMDB0000011	bioa_006	M00542	8:17122121-17622121	0.0821901997877924	0.541162123761386	0.8792837743937989
MR-link 2	glutamine	HMDB0000641	3-hydroxybutyrate (bhba)	HMDB0000011	bioa_006	M00542	8:134082558-134582558	1.1640479422021	1.065243188782407	0.2745021587041797
MR-link 2	glutamine	HMDB0000641	3-hydroxybutyrate (bhba)	HMDB0000011	bioa_006	M00542	9:4032942-4532942	0.9643411698540376	0.7125283562532102	0.1759255058137834
MR-link 2	glutamine	HMDB0000641	3-hydroxybutyrate (bhba)	HMDB0000011	bioa_006	M00542	10:64798306-65565800	1.074389829883457	1.014610975492779	0.2896371236906331
MR-link 2	glutamine	HMDB0000641	3-hydroxybutyrate (bhba)	HMDB0000011	bioa_006	M00542	10:99109412-99609412	0.2658377304402868	0.2744929503114764	0.3328105260137057
MR-link 2	glutamine	HMDB0000641	3-hydroxybutyrate (bhba)	HMDB0000011	bioa_006	M00542	11:8003049-8503049	0.4998389488793641	0.7219392900984438	0.4887138340786514
MR-link 2	glutamine	HMDB0000641	3-hydroxybutyrate (bhba)	HMDB0000011	bioa_006	M00542	12:46679007-47711183	0.4217056367109016	0.2311324873965332	0.0680736322408405
MR-link 2	glutamine	HMDB0000641	3-hydroxybutyrate (bhba)	HMDB0000011	bioa_006	M00542	12:56615040-57375879	-0.157278430550027	0.1034105983151231	0.1282818963336662
MR-link 2	glutamine	HMDB0000641	3-hydroxybutyrate (bhba)	HMDB0000011	bioa_006	M00542	12:59344212-60165849	-0.2310955622586309	0.5334978758520275	0.6648908804223834
MR-link 2	glutamine	HMDB0000641	3-hydroxybutyrate (bhba)	HMDB0000011	bioa_006	M00542	14:100594368-101094368	-0.7892539021785465	0.5982686012086649	0.1870922230933312
MR-link 2	glutamine	HMDB0000641	3-hydroxybutyrate (bhba)	HMDB0000011	bioa_006	M00542	15:58477325-58977325	0.716738293457807	0.6312048799332697	0.2561624637833949
MR-link 2	choline	HMDB0000097	anthranilate	HMDB0001123	GCST90200327	GCST90200324	2:211290507-211790507	0.3717964152070017	0.3263000058526187	0.2545233387078939
MR-link 2	choline	HMDB0000097	anthranilate	HMDB0001123	GCST90200327	GCST90200324	17:17175631-17675631	-0.1362322106752875	0.1822970146152339	0.4548770247165179
MR-link 2	citrate	HMDB0000094	1-stearoyl-2-oleoyl-gps (18:0/18:1)	HMDB0010163	M01564	GCST90199652	5:14625868-15125868	0.1814199068572995	0.1685454824478144	0.2817549018352134
MR-link 2	citrate	HMDB0000094	1-stearoyl-2-oleoyl-gps (18:0/18:1)	HMDB0010163	M01564	GCST90199652	17:6345930-6933878	0.1638152749276178	0.0917300416690863	0.074124996275443
MR-link 2	valine	HMDB0000883	5-oxoproline	HMDB0000267	met-d-Val	GCST90200280	2:27480940-28253616	-0.5382187751136303	0.3856623032797508	0.1628439947381562
MR-link 2	valine	HMDB0000883	5-oxoproline	HMDB0000267	met-d-Val	GCST90200280	2:64975088-65475088	0.355097932095795	0.2722045344125998	0.1920542509567633
MR-link 2	valine	HMDB0000883	5-oxoproline	HMDB0000267	met-d-Val	GCST90200280	2:165251927-165751927	-0.8707120709580176	0.4914767460321064	0.0764569686119693
MR-link 2	valine	HMDB0000883	5-oxoproline	HMDB0000267	met-d-Val	GCST90200280	3:135701113-136578270	0.2409746473798829	0.639882734812137	0.7064769169237894
MR-link 2	valine	HMDB0000883	5-oxoproline	HMDB0000267	met-d-Val	GCST90200280	4:86953335-87453335	0.2156842564770073	0.8616470618650071	0.8023427950949799
MR-link 2	valine	HMDB0000883	5-oxoproline	HMDB0000267	met-d-Val	GCST90200280	4:87663610-88163610	0.2901095830105783	0.8202555276103755	0.7235772434221743
MR-link 2	valine	HMDB0000883	5-oxoproline	HMDB0000267	met-d-Val	GCST90200280	4:88882515-89510546	0.040041556611249	0.1161714341595146	0.7303376304606177
MR-link 2	valine	HMDB0000883	5-oxoproline	HMDB0000267	met-d-Val	GCST90200280	5:55564890-56064890	0.6366507968202626	0.5096797654126187	0.2116214676375105
MR-link 2	valine	HMDB0000883	5-oxoproline	HMDB0000267	met-d-Val	GCST90200280	6:108910874-109410874	-0.3990130112726956	0.9570981866188168	0.6767524880343716
MR-link 2	valine	HMDB0000883	5-oxoproline	HMDB0000267	met-d-Val	GCST90200280	12:56199875-57115338	-0.544657291277101	0.51332592228695	0.2886735339496644
MR-link 2	valine	HMDB0000883	5-oxoproline	HMDB0000267	met-d-Val	GCST90200280	12:122278263-122778263	-0.5121649342874336	0.5351764451735604	0.3385662399637672
MR-link 2	valine	HMDB0000883	5-oxoproline	HMDB0000267	met-d-Val	GCST90200280	14:102468052-102968052	0.3923185127986763	0.8766123937901706	0.6544857059557039
MR-link 2	valine	HMDB0000883	5-oxoproline	HMDB0000267	met-d-Val	GCST90200280	16:69315747-70918195	-0.28726347853785	0.2465452952918389	0.2439562653230074
MR-link 2	valine	HMDB0000883	5-oxoproline	HMDB0000267	met-d-Val	GCST90200280	17:6935779-7435779	-0.1624485326381426	0.2708630456488645	0.5486767459358718
MR-link 2	valine	HMDB0000883	5-oxoproline	HMDB0000267	met-d-Val	GCST90200280	17:79384062-79884062	-1.1253745701987024	0.797709911572254	0.1583163778802634
MR-link 2	valine	HMDB0000883	5-oxoproline	HMDB0000267	met-d-Val	GCST90200280	19:49050431-49611255	0.1679413438009198	0.2634353883671528	0.5237960368483126
MR-link 2	glycohyocholate	HMDB0000138	glutamine	HMDB0000641	GCST90199935	met-d-Gln	7:99108524-99608524	0.1321047666339979	0.0768554699261297	0.0856375599577228
MR-link 2	glycohyocholate	HMDB0000138	glutamine	HMDB0000641	GCST90199935	met-d-Gln	10:45742470-46242470	0.0717146364556496	0.0480584582384534	0.135636879100437
MR-link 2	glycohyocholate	HMDB0000138	glutamine	HMDB0000641	GCST90199935	met-d-Gln	13:103468308-103968308	0.0132123809406813	0.0311498752453855	0.671452645308255
MR-link 2	glycohyocholate	HMDB0000138	glutamine	HMDB0000641	GCST90199935	met-d-Gln	17:28409010-28909010	0.067129010133192	0.0727122920166231	0.3558956645450423
MR-link 2	valine	HMDB0000883	3-hydroxybutyrate (bhba)	HMDB0000011	met-d-Val	met-d-bOHbutyrate	2:27480940-28253616	0.008042824808392	0.1046995090137201	0.9387681949219174
MR-link 2	valine	HMDB0000883	3-hydroxybutyrate (bhba)	HMDB0000011	met-d-Val	met-d-bOHbutyrate	2:64975088-65475088	-0.0791001407619364	0.0963750475073904	0.4117867893639357
MR-link 2	valine	HMDB0000883	3-hydroxybutyrate (bhba)	HMDB0000011	met-d-Val	met-d-bOHbutyrate	2:165251927-165751927	-0.1203383852666838	0.1255162758288967	0.3376860849901435
MR-link 2	valine	HMDB0000883	3-hydroxybutyrate (bhba)	HMDB0000011	met-d-Val	met-d-bOHbutyrate	2:226858446-227358446	-0.8096253988904129	0.402855499186853	0.0444611881378676
MR-link 2	valine	HMDB0000883	3-hydroxybutyrate (bhba)	HMDB0000011	met-d-Val	met-d-bOHbutyrate	3:135701113-136578270	-0.3082325621810645	0.1970082009912527	0.1176844333119151
MR-link 2	valine	HMDB0000883	3-hydroxybutyrate (bhba)	HMDB0000011	met-d-Val	met-d-bOHbutyrate	4:86953335-87453335	-0.2708153341377664	0.2375513092310039	0.2542743025540903
MR-link 2	valine	HMDB0000883	3-hydroxybutyrate (bhba)	HMDB0000011	met-d-Val	met-d-bOHbutyrate	4:87663610-88163610	-0.5102653905173675	0.2463023459700276	0.0382931165386628
MR-link 2	valine	HMDB0000883	3-hydroxybutyrate (bhba)	HMDB0000011	met-d-Val	met-d-bOHbutyrate	4:88882515-89510546	-0.0342560077417738	0.0321872086148605	0.2872046140636545
MR-link 2	valine	HMDB0000883	3-hydroxybutyrate (bhba)	HMDB0000011	met-d-Val	met-d-bOHbutyrate	5:55564890-56064890	0.0154112274995038	0.149199978462075	0.9177308878931074
MR-link 2	valine	HMDB0000883	3-hydroxybutyrate (bhba)	HMDB0000011	met-d-Val	met-d-bOHbutyrate	6:108910874-109410874	0.0280668970561768	0.1786345375279075	0.8751509880424643
MR-link 2	valine	HMDB0000883	3-hydroxybutyrate (bhba)	HMDB0000011	met-d-Val	met-d-bOHbutyrate	12:56199875-57115338	-0.1246397182615466	0.1009598012191679	0.2169987809540192
MR-link 2	valine	HMDB0000883	3-hydroxybutyrate (bhba)	HMDB0000011	met-d-Val	met-d-bOHbutyrate	12:122278263-122778263	0.3592761713496256	0.2129658784671376	0.0916008831391316
MR-link 2	valine	HMDB0000883	3-hydroxybutyrate (bhba)	HMDB0000011	met-d-Val	met-d-bOHbutyrate	14:102468052-102968052	-0.036078801150045	0.2004243894351146	0.8571431241112064
MR-link 2	valine	HMDB0000883	3-hydroxybutyrate (bhba)	HMDB0000011	met-d-Val	met-d-bOHbutyrate	16:69315747-70918195	0.0321464723603324	0.104438030003865	0.758231266604485
MR-link 2	valine	HMDB0000883	3-hydroxybutyrate (bhba)	HMDB0000011	met-d-Val	met-d-bOHbutyrate	17:6935779-7435779	0.5623428556070231	0.0922835913884022	1.1037267853961764e-09
MR-link 2	valine	HMDB0000883	3-hydroxybutyrate (bhba)	HMDB0000011	met-d-Val	met-d-bOHbutyrate	17:79384062-79884062	0.4444849450709547	0.2833235043109962	0.1166887638801005
MR-link 2	valine	HMDB0000883	3-hydroxybutyrate (bhba)	HMDB0000011	met-d-Val	met-d-bOHbutyrate	19:6947332-7447332	-0.2734174795440192	0.1994501126166256	0.1704196998415245
MR-link 2	valine	HMDB0000883	3-hydroxybutyrate (bhba)	HMDB0000011	met-d-Val	met-d-bOHbutyrate	19:13901809-14401809	0.5056468261827514	0.3049005612428263	0.0972369316403732
MR-link 2	valine	HMDB0000883	3-hydroxybutyrate (bhba)	HMDB0000011	met-d-Val	met-d-bOHbutyrate	19:49050431-49611255	-0.0055017443619461	0.0717886889453628	0.9389114969718249
MR-link 2	valine	HMDB0000883	3-hydroxybutyrate (bhba)	HMDB0000011	met-d-Val	met-d-bOHbutyrate	22:18665347-19165347	0.1242884552652297	0.1307821061696257	0.3419356811141555
MR-link 2	thyroxine	HMDB0000248	4-methyl-2-oxopentanoate	HMDB0000695	GCST90200293	GCST90199655	2:234397317-234897317	0.0127526621321934	0.2185356477163103	0.9534658059296444
MR-link 2	thyroxine	HMDB0000248	4-methyl-2-oxopentanoate	HMDB0000695	GCST90200293	GCST90199655	12:121166650-121666650	0.1785457945785911	0.2956266125048107	0.545872157684947
MR-link 2	arachidonate (20:4n6)	HMDB0001043	lactate	HMDB0000190	GCST90200358	M00527	11:61052244-62029047	-0.0095783609660437	0.0565486509936912	0.8654956611742997
MR-link 2	stearoyl sphingomyelin (d18:1/18:0)	HMDB0001348	3-methyl-2-oxobutyrate	HMDB0000019	GCST90200335	M21047	14:63982386-64482386	0.0154418443214408	0.1359685776752345	0.9095792940959032
MR-link 2	phosphoethanolamine	HMDB0000224	cysteine	HMDB0000574	GCST90200281	GCST90200439	1:21573292-22073292	-0.1170629421756535	0.112282350161164	0.2971444673866844
MR-link 2	phosphoethanolamine	HMDB0000224	cysteine	HMDB0000574	GCST90200281	GCST90200439	1:27206842-27706842	-0.0764477901001944	0.3698660706755163	0.8362516045135745
MR-link 2	dehydroepiandrosterone sulfate (dhea-s)	HMDB0001032	3-methyl-2-oxobutyrate	HMDB0000019	GCST90199673	GCST90199677	5:77737524-78237524	1.1585729766369972	0.7416513467228326	0.1182519178535204
MR-link 2	dehydroepiandrosterone sulfate (dhea-s)	HMDB0001032	3-methyl-2-oxobutyrate	HMDB0000019	GCST90199673	GCST90199677	7:98825038-100067196	0.0613930106634389	0.093901389844238	0.5132387315459549
MR-link 2	dehydroepiandrosterone sulfate (dhea-s)	HMDB0001032	3-methyl-2-oxobutyrate	HMDB0000019	GCST90199673	GCST90199677	13:22064146-22564146	0.1438780825846341	0.243218315819089	0.5541456633603478
MR-link 2	dehydroepiandrosterone sulfate (dhea-s)	HMDB0001032	3-methyl-2-oxobutyrate	HMDB0000019	GCST90199673	GCST90199677	16:81331584-81831584	0.2442454802129592	0.172487251691491	0.1567695095522409
MR-link 2	phosphoethanolamine	HMDB0000224	alpha-aminoadipic acid	HMDB0000510	GCST90200281	bioa_025	1:21573292-22073292	0.2069277875619602	0.099124344146715	0.0368377513554623
MR-link 2	phosphoethanolamine	HMDB0000224	alpha-aminoadipic acid	HMDB0000510	GCST90200281	bioa_025	1:27206842-27706842	-0.2874969313121189	0.2903900076818004	0.3221559010340509
MR-link 2	myo-inositol	HMDB0000211	beta-alanine	HMDB0000056	M19934	GCST90200361	16:24681798-25181798	0.1584073875919198	0.1215208734512638	0.1923902780627281
MR-link 2	myo-inositol	HMDB0000211	beta-alanine	HMDB0000056	M19934	GCST90200361	19:18368867-18868867	0.1503388514313996	0.1385087032356387	0.277739722234402
MR-link 2	3-hydroxybutyrate (bhba)	HMDB0000011	citrate	HMDB0000094	met-d-bOHbutyrate	met-d-Citrate	1:230050269-230550269	0.0845168581775873	0.2174998594252295	0.6975842691993213
MR-link 2	3-hydroxybutyrate (bhba)	HMDB0000011	citrate	HMDB0000094	met-d-bOHbutyrate	met-d-Citrate	5:41452897-42471829	0.3381935611731265	0.1670070373026844	0.0428647139236158
MR-link 2	3-hydroxybutyrate (bhba)	HMDB0000011	citrate	HMDB0000094	met-d-bOHbutyrate	met-d-Citrate	8:8059014-8559014	0.571003177319602	0.2049597521072586	0.0053374673415686
MR-link 2	3-hydroxybutyrate (bhba)	HMDB0000011	citrate	HMDB0000094	met-d-bOHbutyrate	met-d-Citrate	8:8580720-9433358	0.6183444511056588	0.1175825253769624	1.4498865032457805e-07
MR-link 2	3-hydroxybutyrate (bhba)	HMDB0000011	citrate	HMDB0000094	met-d-bOHbutyrate	met-d-Citrate	8:9546321-10530228	0.5165831266239588	0.1903284223030215	0.0066442658429754
MR-link 2	3-hydroxybutyrate (bhba)	HMDB0000011	citrate	HMDB0000094	met-d-bOHbutyrate	met-d-Citrate	8:10591858-11909109	0.6447023983642517	0.1749189608474433	0.0002280565380625
MR-link 2	3-hydroxybutyrate (bhba)	HMDB0000011	citrate	HMDB0000094	met-d-bOHbutyrate	met-d-Citrate	9:107339744-107915739	0.4769902815766148	0.1045509346413745	5.060192542901595e-06
MR-link 2	3-hydroxybutyrate (bhba)	HMDB0000011	citrate	HMDB0000094	met-d-bOHbutyrate	met-d-Citrate	10:113694271-114194271	0.5226940341374835	0.118566317662038	1.041116261132142e-05
MR-link 2	3-hydroxybutyrate (bhba)	HMDB0000011	citrate	HMDB0000094	met-d-bOHbutyrate	met-d-Citrate	11:116451535-117240760	0.5709272999840524	0.1959135947539052	0.0035662526266142
MR-link 2	3-hydroxybutyrate (bhba)	HMDB0000011	citrate	HMDB0000094	met-d-bOHbutyrate	met-d-Citrate	12:121153724-121653724	-0.5315714199102199	0.5813677564257812	0.3605349427192085
MR-link 2	3-hydroxybutyrate (bhba)	HMDB0000011	citrate	HMDB0000094	met-d-bOHbutyrate	met-d-Citrate	12:122375755-122875755	-0.0583989560171053	0.3426510256488937	0.8646698194403275
MR-link 2	3-hydroxybutyrate (bhba)	HMDB0000011	citrate	HMDB0000094	met-d-bOHbutyrate	met-d-Citrate	14:94393207-95094947	0.723521626187178	0.0968348332154185	7.916034079354149e-14
MR-link 2	3-hydroxybutyrate (bhba)	HMDB0000011	citrate	HMDB0000094	met-d-bOHbutyrate	met-d-Citrate	15:58430643-58980498	0.3033430901218121	0.1350305230098158	0.0246734114886578
MR-link 2	3-hydroxybutyrate (bhba)	HMDB0000011	citrate	HMDB0000094	met-d-bOHbutyrate	met-d-Citrate	16:71899923-73042963	0.519513522199875	0.1066508452720371	1.1094394458023945e-06
MR-link 2	3-hydroxybutyrate (bhba)	HMDB0000011	citrate	HMDB0000094	met-d-bOHbutyrate	met-d-Citrate	17:6935779-7435779	1.233453193048967	0.2026523070025781	1.1537037242936068e-09
MR-link 2	3-hydroxybutyrate (bhba)	HMDB0000011	citrate	HMDB0000094	met-d-bOHbutyrate	met-d-Citrate	19:45161941-45661941	0.0802748395183665	0.1175515287765943	0.4946759445958196
MR-link 2	histidine	HMDB0000177	hydroxy-n6,n6,n6-trimethyllysine*	HMDB01422	M00059	GCST90200240	4:9731889-10602550	-0.0633399664410268	0.1474717710375401	0.66755524571328
MR-link 2	leucine	HMDB0000687	3-(4-hydroxyphenyl)lactate	HMDB0000755	M00060	GCST90200371	4:88976422-89476422	0.0879298342869151	0.1003714768386948	0.3810060914333363
MR-link 2	leucine	HMDB0000687	3-(4-hydroxyphenyl)lactate	HMDB0000755	M00060	GCST90200371	6:45295851-45795851	0.3855295202781454	0.960621614664302	0.6881746902582881
MR-link 2	3-(4-hydroxyphenyl)lactate	HMDB0000755	5-methylthioadenosine (mta)	HMDB0001173	M32197	GCST90200359	17:79879970-80379970	0.2125596229510343	0.1427378619435647	0.1364450411036449
MR-link 2	n-formylanthranilic acid	HMDB0004089	n-palmitoyl-sphinganine (d18:0/16:0)	HMDB11760	GCST90199960	GCST90200064	2:143548189-144048189	-0.1096817670535174	0.1352343407166613	0.4173371487449865
MR-link 2	n-formylanthranilic acid	HMDB0004089	n-palmitoyl-sphinganine (d18:0/16:0)	HMDB11760	GCST90199960	GCST90200064	17:75643177-76448530	0.1035284937559489	0.0298076426230415	0.0005142540681228
MR-link 2	lactate	HMDB0000190	glycine	HMDB0000123	met-d-Lactate	met-d-Gly	2:27348097-28101918	-0.5119211008456892	0.2111879112188615	0.0153502844336074
MR-link 2	lactate	HMDB0000190	glycine	HMDB0000123	met-d-Lactate	met-d-Gly	6:135171067-135671067	0.3757837682442906	0.1335352080937183	0.0048911344232064
MR-link 2	lactate	HMDB0000190	glycine	HMDB0000123	met-d-Lactate	met-d-Gly	8:106333124-106833124	0.3057216035948862	0.2638136381486557	0.2465155260729936
MR-link 2	lactate	HMDB0000190	glycine	HMDB0000123	met-d-Lactate	met-d-Gly	9:4513176-5186407	0.0891687245477908	0.0938432664804876	0.342016849400216
MR-link 2	lactate	HMDB0000190	glycine	HMDB0000123	met-d-Lactate	met-d-Gly	10:2727379-3389269	0.1607703343341979	0.0861837195417069	0.0621201181076248
MR-link 2	lactate	HMDB0000190	glycine	HMDB0000123	met-d-Lactate	met-d-Gly	11:118839742-119339742	0.2433465263330239	0.2144468783670187	0.2564743527457969
MR-link 2	lactate	HMDB0000190	glycine	HMDB0000123	met-d-Lactate	met-d-Gly	12:111162908-111662908	0.1687214626706788	0.2235912096248261	0.4504902695177672
MR-link 2	lactate	HMDB0000190	glycine	HMDB0000123	met-d-Lactate	met-d-Gly	12:111682800-113133476	0.1526922614308545	0.1163900422333006	0.1895533990739931
MR-link 2	lactate	HMDB0000190	glycine	HMDB0000123	met-d-Lactate	met-d-Gly	20:8379807-8879807	0.2912183380441974	0.1691597380034587	0.0851495764739209
MR-link 2	lactate	HMDB0000190	glycine	HMDB0000123	met-d-Lactate	met-d-Gly	22:21708872-22208872	-0.1153389780390242	0.3321809024137745	0.7284280251515152
MR-link 2	3-ureidopropionate	HMDB0000026	3-hydroxybutyrate (bhba)	HMDB0000011	GCST90200283	GCST90200367	22:24662232-25162232	-0.1680360497846312	0.1469727717578044	0.2529081816445088
MR-link 2	dehydroepiandrosterone sulfate (dhea-s)	HMDB0001032	asparagine	HMDB0000168	M32425	bioa_003	7:98868801-99739571	0.0039257907213253	0.0555421757051957	0.9436514393311858
MR-link 2	dehydroepiandrosterone sulfate (dhea-s)	HMDB0001032	asparagine	HMDB0000168	M32425	bioa_003	19:48115523-48615523	0.0190534630423281	0.0646711600216363	0.7682836402229748
MR-link 2	flavin adenine dinucleotide (fad)	HMDB0001248	phosphate	HMDB0001429	GCST90200376	M11438	2:69949756-70738470	-0.0209329025522649	0.045067260611638	0.6423029103843282
MR-link 2	leucine	HMDB0000687	alpha-ketoglutaramate*	HMDB0001552	M00060	GCST90199885	4:88976422-89476422	-0.0014888923744562	0.1008030961779129	0.9882154309740584
MR-link 2	leucine	HMDB0000687	alpha-ketoglutaramate*	HMDB0001552	M00060	GCST90199885	6:45295851-45795851	0.1635510483582736	0.5989680635450753	0.7848111636176085
MR-link 2	myo-inositol	HMDB0000211	betaine	HMDB0000043	M19934	M03141	16:24681798-25181798	-0.0957084652005176	0.1780756286918863	0.5909501490397364
MR-link 2	myo-inositol	HMDB0000211	betaine	HMDB0000043	M19934	M03141	19:18368867-18868867	0.0833942750279709	0.1989014307814302	0.6750156147212985
MR-link 2	flavin adenine dinucleotide (fad)	HMDB0001248	heme	HMDB0003178	GCST90200376	M32593	2:69949756-70738470	-0.0348273209917962	0.055100895976991	0.5273447225360528
MR-link 2	biliverdin	HMDB0001008	inosine 5'-monophosphate (imp)	HMDB0000175	M02137	GCST90200395	2:234046650-234918570	-0.0009874814177491	0.0473051959889861	0.9833456147206422
MR-link 2	hypoxanthine	HMDB0000157	biliverdin	HMDB0001008	M03127	GCST90200706	6:16038192-16538192	-0.1150218995570808	0.1282101893476364	0.3696466708192075
MR-link 2	5-acetylamino-6-formylamino-3-methyluracil	HMDB0011105	methionine	HMDB0000696	GCST90200680	bioa_013	8:17743764-18765840	-0.0099969253738785	0.0120221452024025	0.4056671968252697
MR-link 2	phenylpyruvate	HMDB0000205	valine	HMDB0000883	GCST90200365	bioa_022	9:131315554-131815554	0.0154079195543557	0.0482069332799499	0.7492561039637344
MR-link 2	phenylpyruvate	HMDB0000205	valine	HMDB0000883	GCST90200365	bioa_022	16:58503995-59003995	-0.0809810735279169	0.042909950600722	0.0591289975539204
MR-link 2	citrulline	HMDB0000904	7-methylxanthine	HMDB0001991	bioa_005	GCST90199754	2:211099261-211599261	0.1906852444461352	0.1694376525390924	0.2604192954176026
MR-link 2	citrulline	HMDB0000904	7-methylxanthine	HMDB0001991	bioa_005	GCST90199754	8:10310878-10810878	-0.3619021013230175	0.2683693935255479	0.1774904652447473
MR-link 2	citrulline	HMDB0000904	7-methylxanthine	HMDB0001991	bioa_005	GCST90199754	8:11437159-11937159	-0.1631020361978529	0.5798228458587877	0.7784831281190818
MR-link 2	citrulline	HMDB0000904	7-methylxanthine	HMDB0001991	bioa_005	GCST90199754	9:133044244-133627617	-0.2236039660513815	0.1293281666661298	0.0838152315379521
MR-link 2	citrulline	HMDB0000904	7-methylxanthine	HMDB0001991	bioa_005	GCST90199754	10:97138579-97638579	0.0019474447542951	0.3125313776477552	0.9950282558542556
MR-link 2	citrulline	HMDB0000904	7-methylxanthine	HMDB0001991	bioa_005	GCST90199754	17:9542768-10042768	0.4560282094857064	0.2332343085309508	0.0505551742170816
MR-link 2	n-acetylornithine	HMDB0003357	allantoin	HMDB0000462	bioa_023	M01107	2:72878681-74437061	-0.0365333549422556	0.0367225583886479	0.3198103137394339
MR-link 2	n-acetylornithine	HMDB0003357	allantoin	HMDB0000462	bioa_023	M01107	5:950573-1450573	0.0418232243611476	0.3808684232738729	0.9125599293837492
MR-link 2	n-acetylornithine	HMDB0003357	allantoin	HMDB0000462	bioa_023	M01107	14:23348952-23848952	0.1553974009014345	0.3659827845753342	0.6711260805475017
MR-link 2	n-acetylornithine	HMDB0003357	allantoin	HMDB0000462	bioa_023	M01107	17:37301988-37801988	0.5285456120019866	0.3959247319072119	0.1818878413797723
MR-link 2	alpha-tocopherol	HMDB0001893	alpha-ketoglutarate	HMDB0000208	GCST90200302	M33453	1:62651807-63403953	0.1955697408593209	0.3017880459721637	0.5169611890663002
MR-link 2	tyrosine	HMDB0000158	2-aminobutyrate	HMDB0000452	M01299	M32348	1:154514715-155014715	0.085074263600441	0.2379153814303247	0.7206561328694285
MR-link 2	tyrosine	HMDB0000158	2-aminobutyrate	HMDB0000452	M01299	M32348	6:111242119-112061922	-0.1480375671754701	0.1429128106067872	0.3002677771408307
MR-link 2	tyrosine	HMDB0000158	2-aminobutyrate	HMDB0000452	M01299	M32348	16:71357384-72149586	0.1399096332433908	0.1294381808109758	0.2797419299548438
MR-link 2	3-hydroxybutyrate (bhba)	HMDB0000011	7-methylxanthine	HMDB0001991	met-d-bOHbutyrate	M34390	1:230050269-230550269	0.2960078221429326	0.6675119956919184	0.6574406805527377
MR-link 2	3-hydroxybutyrate (bhba)	HMDB0000011	7-methylxanthine	HMDB0001991	met-d-bOHbutyrate	M34390	5:41452897-42471829	0.4195125773570222	0.4784082309858163	0.3805450442655752
MR-link 2	3-hydroxybutyrate (bhba)	HMDB0000011	7-methylxanthine	HMDB0001991	met-d-bOHbutyrate	M34390	8:8059014-8559014	-0.6030029745309622	0.97726447909949	0.5372139440289807
MR-link 2	3-hydroxybutyrate (bhba)	HMDB0000011	7-methylxanthine	HMDB0001991	met-d-bOHbutyrate	M34390	8:8580720-9433358	-0.7620914873269211	0.7891034341864036	0.3341598771722108
MR-link 2	3-hydroxybutyrate (bhba)	HMDB0000011	7-methylxanthine	HMDB0001991	met-d-bOHbutyrate	M34390	8:9546321-10530228	-1.5636720361617849	0.8345760761129112	0.0609838757517363
MR-link 2	3-hydroxybutyrate (bhba)	HMDB0000011	7-methylxanthine	HMDB0001991	met-d-bOHbutyrate	M34390	8:10591858-11909109	-0.6393395011008134	0.9174989865137636	0.4859100880330895
MR-link 2	3-hydroxybutyrate (bhba)	HMDB0000011	7-methylxanthine	HMDB0001991	met-d-bOHbutyrate	M34390	9:107339744-107915739	-1.0619267774914052	0.5272754085960077	0.0440107073880662
MR-link 2	3-hydroxybutyrate (bhba)	HMDB0000011	7-methylxanthine	HMDB0001991	met-d-bOHbutyrate	M34390	10:113694271-114194271	-0.214886707278168	0.5016106881511565	0.6683647303066019
MR-link 2	3-hydroxybutyrate (bhba)	HMDB0000011	7-methylxanthine	HMDB0001991	met-d-bOHbutyrate	M34390	11:116451535-117240760	-1.1489526463614574	0.7334686000388538	0.1172398740839465
MR-link 2	3-hydroxybutyrate (bhba)	HMDB0000011	7-methylxanthine	HMDB0001991	met-d-bOHbutyrate	M34390	12:122375755-122875755	-0.8981544307405167	0.9484633993319264	0.3436604889726171
MR-link 2	3-hydroxybutyrate (bhba)	HMDB0000011	7-methylxanthine	HMDB0001991	met-d-bOHbutyrate	M34390	14:94393207-95094947	0.9644280035780556	0.6583576645261664	0.1429482605109484
MR-link 2	3-hydroxybutyrate (bhba)	HMDB0000011	7-methylxanthine	HMDB0001991	met-d-bOHbutyrate	M34390	15:58430643-58980498	0.3049527605091722	0.5740627176313969	0.5952673446359289
MR-link 2	3-hydroxybutyrate (bhba)	HMDB0000011	7-methylxanthine	HMDB0001991	met-d-bOHbutyrate	M34390	16:71899923-73042963	-0.2138318922979036	0.4899583742113498	0.662525725677562
MR-link 2	3-hydroxybutyrate (bhba)	HMDB0000011	7-methylxanthine	HMDB0001991	met-d-bOHbutyrate	M34390	19:45161941-45661941	0.2407816004006432	0.4646519764725575	0.6043203169911233
MR-link 2	stearoyl sphingomyelin (d18:1/18:0)	HMDB0001348	glucuronate	HMDB0000127	GCST90200335	GCST90199641	8:113373776-113873776	-0.195791511027976	0.4071314404389176	0.6305840789377659
MR-link 2	stearoyl sphingomyelin (d18:1/18:0)	HMDB0001348	glucuronate	HMDB0000127	GCST90200335	GCST90199641	11:61368608-61868608	0.3664764959185377	0.4195990633128487	0.3824468128718284
MR-link 2	stearoyl sphingomyelin (d18:1/18:0)	HMDB0001348	glucuronate	HMDB0000127	GCST90200335	GCST90199641	14:63982386-64482386	0.1996241269189263	0.1248748097515889	0.1099108343474581
MR-link 2	stearoyl sphingomyelin (d18:1/18:0)	HMDB0001348	glucuronate	HMDB0000127	GCST90200335	GCST90199641	19:8013648-8513648	-0.029365913554781	0.0655370195300784	0.6540945162160958
MR-link 2	stearoyl sphingomyelin (d18:1/18:0)	HMDB0001348	glucuronate	HMDB0000127	GCST90200335	GCST90199641	19:45165640-45665640	-0.0906970655970922	0.188476930588934	0.6303669457981789
MR-link 2	serine	HMDB0000187	glucose	HMDB0000122	M32315	M20489	1:119966025-120466025	0.0647733954542175	0.0843069279601926	0.4423062784268097
MR-link 2	serine	HMDB0000187	glucose	HMDB0000122	M32315	M20489	2:211323559-211823559	-0.0028050923013455	0.1222471582073443	0.9816932885630192
MR-link 2	serine	HMDB0000187	glucose	HMDB0000122	M32315	M20489	7:55822010-56322010	0.0741503194615634	0.1474290336886176	0.6149951962572173
MR-link 2	alpha-aminoadipic acid	HMDB0000510	phenylethylamine	HMDB0012275	bioa_025	bioa_015	3:2996317-3496317	-0.0049297371116711	0.3127903956742671	0.987425450545756
MR-link 2	alpha-aminoadipic acid	HMDB0000510	phenylethylamine	HMDB0012275	bioa_025	bioa_015	5:36380209-36880209	0.1012241488782799	0.2312659174175644	0.6616067262862643
MR-link 2	orotidine	HMDB0000788	alpha-ketoglutaramate*	HMDB0001552	GCST90200681	GCST90199885	3:124271035-124771035	0.3250584052398593	0.209439582159651	0.1206528858009233
MR-link 2	orotidine	HMDB0000788	alpha-ketoglutaramate*	HMDB0001552	GCST90200681	GCST90199885	16:20142332-20642332	1.091640925444	0.369422288275938	0.0031267436323279
MR-link 2	orotidine	HMDB0000788	alpha-ketoglutaramate*	HMDB0001552	GCST90200681	GCST90199885	17:72554076-74203469	0.0491144764487648	0.0280545693694023	0.0800016426159489
MR-link 2	myo-inositol	HMDB0000211	leucine	HMDB0000687	GCST90200401	M00060	16:24676314-25176314	0.2579273493641211	0.1810735512634809	0.1543208356101248
MR-link 2	orotidine	HMDB0000788	n-acetylornithine	HMDB0003357	GCST90200681	M15630	3:124271035-124771035	-0.0343166537100386	0.1862863165789654	0.8538451298540264
MR-link 2	orotidine	HMDB0000788	n-acetylornithine	HMDB0003357	GCST90200681	M15630	17:72554076-74203469	-0.0057232386159521	0.0442696790119732	0.8971351219762719
MR-link 2	cholesterol	HMDB0000067	sphinganine-1-phosphate	HMDB0001383	M00063	GCST90199845	1:109571511-110071511	0.0571919827277655	0.2344478792153188	0.8072747552404063
MR-link 2	tyrosine	HMDB0000158	5-oxoproline	HMDB0000267	GCST90200427	GCST90200280	6:111308006-112158646	-0.1814439797346798	0.1016160036046666	0.0741665285173891
MR-link 2	tyrosine	HMDB0000158	5-oxoproline	HMDB0000267	GCST90200427	GCST90200280	16:71156147-71656147	0.0272052344308507	0.1834672208727083	0.8821187234213094
MR-link 2	4-acetamidobutanoate	HMDB0003681	2-aminobutyrate	HMDB0000452	GCST90200311	M32348	8:18005709-18505709	0.0721526803019781	0.0612880095807485	0.2390868112413212
MR-link 2	methionine	HMDB0000696	citrulline	HMDB0000904	bioa_013	M02132	5:89993899-90493899	0.7103481796666911	0.2525682602548686	0.0049158055155525
MR-link 2	methionine	HMDB0000696	citrulline	HMDB0000904	bioa_013	M02132	10:81796208-82296208	0.3256033424409401	0.3559585648921133	0.360337279043784
MR-link 2	methionine	HMDB0000696	citrulline	HMDB0000904	bioa_013	M02132	12:46900176-47464292	0.7072149196940547	0.3573956514864066	0.0478384010188347
MR-link 2	methionine	HMDB0000696	citrulline	HMDB0000904	bioa_013	M02132	12:56615040-57115040	-0.5064105227860553	0.6242382121718613	0.4172246253353769
MR-link 2	glycerophosphorylcholine (gpc)	HMDB0000086	caffeine	HMDB0001847	GCST90199629	M00569	1:40156715-40656715	0.1505064791638714	0.1708032969857443	0.3782266444301021
MR-link 2	sphingosine	HMDB0000252	allantoin	HMDB0000462	GCST90200385	GCST90200286	3:56598999-57098999	0.0098200441199284	0.1669030193454694	0.9530820753372854
MR-link 2	serine	HMDB0000187	n-formylanthranilic acid	HMDB0004089	GCST90200415	GCST90199960	1:119778579-120514573	-0.0822970252201776	0.0831464205857902	0.3222795395604019
MR-link 2	serine	HMDB0000187	n-formylanthranilic acid	HMDB0004089	GCST90200415	GCST90199960	2:211290507-212040821	0.2045677672249364	0.0999448984746007	0.0406771860996424
MR-link 2	serine	HMDB0000187	n-formylanthranilic acid	HMDB0004089	GCST90200415	GCST90199960	7:55905219-56847625	-0.0060465486968097	0.1108349980889233	0.9564933827752244
MR-link 2	urate	HMDB0000289	cortisol	HMDB0000063	M01604	GCST90200378	4:9676051-10553081	-0.0191588204173494	0.0421856610742379	0.6497174140521539
MR-link 2	5-acetylamino-6-formylamino-3-methyluracil	HMDB0011105	orotidine	HMDB0000788	GCST90200680	GCST90200681	8:17743764-18765840	-0.0520395785765838	0.0255668512717683	0.0418074582045384
MR-link 2	isoursodeoxycholate	HMDB0000686	kynurenine	HMDB0000684	GCST90199892	GCST90199636	5:35715970-36215970	0.3042170946961535	0.2371328305944061	0.1995280196338229
MR-link 2	glutamine	HMDB0000641	myo-inositol	HMDB0000211	M00053	M19934	12:56615040-57115040	0.0353359208633603	0.1163767458999778	0.7614068502665473
MR-link 2	pantothenate	HMDB0000210	methionine	HMDB0000696	M01508	GCST90200391	2:27200724-27700724	-0.3078513500336412	0.2303390448205647	0.1813813391424859
MR-link 2	taurine	HMDB0000251	n-stearoyl-sphingosine (d18:1/18:0)*	HMDB0004950	bioa_034	GCST90200341	19:54074995-54574995	0.0645175163154849	0.1406750970267875	0.6465014387284533
MR-link 2	5-methylthioadenosine (mta)	HMDB0001173	valine	HMDB0000883	GCST90200359	met-d-Val	2:211290507-211790507	0.2388382489301601	0.0816838485490737	0.003456371139229
MR-link 2	5-methylthioadenosine (mta)	HMDB0001173	valine	HMDB0000883	GCST90200359	met-d-Val	6:149659491-150411114	-0.027458221993665	0.0480207886112451	0.5674583934982222
MR-link 2	5-methylthioadenosine (mta)	HMDB0001173	valine	HMDB0000883	GCST90200359	met-d-Val	6:160319068-160819068	0.0390706915990309	0.0867239302298286	0.6523369781902508
MR-link 2	5-methylthioadenosine (mta)	HMDB0001173	valine	HMDB0000883	GCST90200359	met-d-Val	16:16009596-16509596	0.2585978020625366	0.1115134532683851	0.0203959582811964
MR-link 2	n-formylanthranilic acid	HMDB0004089	alanine	HMDB0000161	GCST90199960	met-d-Ala	2:143548189-144048189	-0.0597481388891563	0.0358096720069079	0.0952181672720019
MR-link 2	n-formylanthranilic acid	HMDB0004089	alanine	HMDB0000161	GCST90199960	met-d-Ala	17:75643177-76448530	-0.0081383782000071	0.0086191735909587	0.3450582973166044
MR-link 2	choline phosphate	HMDB0001565	alanine	HMDB0000161	GCST90200363	met-d-Ala	1:21573292-22142120	-0.0206587275417215	0.0174309461000162	0.2359481262835635
MR-link 2	choline phosphate	HMDB0001565	alanine	HMDB0000161	GCST90200363	met-d-Ala	22:24245541-24745541	0.0239586291990725	0.0481537781310473	0.618805397749685
MR-link 2	5-oxoproline	HMDB0000267	2-hydroxyglutarate	HMDB0059655	GCST90200280	M37253	8:144861615-145802337	0.044119972925583	0.0438120014269478	0.3139206525200992
MR-link 2	5-oxoproline	HMDB0000267	2-hydroxyglutarate	HMDB0059655	GCST90200280	M37253	12:56615338-57115338	0.2251954318118908	0.2584837204166727	0.3836356363876808
MR-link 2	tryptophan	HMDB0000929	tyrosine	HMDB0000158	bioa_020	bioa_021	2:27480940-27980940	-0.6131048286009746	0.2458117076032466	0.0126239556649084
MR-link 2	tryptophan	HMDB0000929	tyrosine	HMDB0000158	bioa_020	bioa_021	4:156560755-157060755	-0.0139062493104271	0.0503309303929535	0.7823205056554742
MR-link 2	tryptophan	HMDB0000929	tyrosine	HMDB0000158	bioa_020	bioa_021	6:111336667-112095774	1.2845817454766784	0.1970961782683213	7.147092682151501e-11
MR-link 2	biliverdin	HMDB0001008	valine	HMDB0000883	GCST90200706	bioa_022	2:233898737-234978158	0.0089994117945811	0.0080810085523451	0.2654295467708887
MR-link 2	biliverdin	HMDB0001008	valine	HMDB0000883	GCST90200706	bioa_022	12:21102315-21602315	-0.1377252618610699	0.0850020132316424	0.1051766903653038
MR-link 2	leucine	HMDB0000687	dihydroorotate	HMDB03349	met-d-Leu	GCST90200444	2:27480940-28253616	0.0226574014784952	0.4620721321582729	0.9608919304375072
MR-link 2	leucine	HMDB0000687	dihydroorotate	HMDB03349	met-d-Leu	GCST90200444	2:64975088-65475088	-0.8965589003329437	1.1117658202935408	0.4199962043153893
MR-link 2	leucine	HMDB0000687	dihydroorotate	HMDB03349	met-d-Leu	GCST90200444	2:165251927-165751927	-0.4159647019244397	0.5274613853794935	0.4303362393188055
MR-link 2	leucine	HMDB0000687	dihydroorotate	HMDB03349	met-d-Leu	GCST90200444	4:86953335-87453335	0.8668869259365559	0.990081405024981	0.3812630987397021
MR-link 2	leucine	HMDB0000687	dihydroorotate	HMDB03349	met-d-Leu	GCST90200444	4:87663610-88163610	0.1923619391040798	0.9617117337780636	0.8414646482203889
MR-link 2	leucine	HMDB0000687	dihydroorotate	HMDB03349	met-d-Leu	GCST90200444	4:88670985-89475171	0.0310142300827449	0.1479487531111571	0.8339578720380452
MR-link 2	leucine	HMDB0000687	dihydroorotate	HMDB03349	met-d-Leu	GCST90200444	8:76204025-76704025	0.7768979166900685	0.8649043589118007	0.3690537760148162
MR-link 2	leucine	HMDB0000687	dihydroorotate	HMDB03349	met-d-Leu	GCST90200444	12:56220625-57115338	0.0755333523088367	0.4526754698448857	0.8674803403366704
MR-link 2	leucine	HMDB0000687	dihydroorotate	HMDB03349	met-d-Leu	GCST90200444	16:69315747-70908300	-0.0597241197742925	0.2410768267390934	0.8043363938090695
MR-link 2	leucine	HMDB0000687	dihydroorotate	HMDB03349	met-d-Leu	GCST90200444	16:71899923-72399923	-0.3905712476220362	0.5545270686953753	0.4812259434340444
MR-link 2	leucine	HMDB0000687	dihydroorotate	HMDB03349	met-d-Leu	GCST90200444	17:6935779-7435779	0.4505044715351168	0.4262777754992258	0.2905877558101611
MR-link 2	leucine	HMDB0000687	dihydroorotate	HMDB03349	met-d-Leu	GCST90200444	19:49054215-49554215	-0.3500695303076483	0.3617885163614331	0.3332400870566888
MR-link 2	acetate	HMDB0000042	alpha-ketobutyrate	HMDB0000005	met-d-Acetate	GCST90200438	2:27480940-27980940	-2.332774569916356	0.9567872532570711	0.0147633413698278
MR-link 2	acetate	HMDB0000042	alpha-ketobutyrate	HMDB0000005	met-d-Acetate	GCST90200438	2:136358646-136858646	-0.6236045997766033	0.6896452672659061	0.3658683362126862
MR-link 2	acetate	HMDB0000042	alpha-ketobutyrate	HMDB0000005	met-d-Acetate	GCST90200438	9:4513491-5013491	0.1144814080748262	0.5097226094237587	0.8222939602179214
MR-link 2	acetate	HMDB0000042	alpha-ketobutyrate	HMDB0000005	met-d-Acetate	GCST90200438	12:111634608-112523499	0.3160437638970118	0.6510550969501971	0.6273690814169733
MR-link 2	acetate	HMDB0000042	alpha-ketobutyrate	HMDB0000005	met-d-Acetate	GCST90200438	12:112590766-113090766	0.4608225167105411	0.741840647739842	0.534475926538138
MR-link 2	acetate	HMDB0000042	alpha-ketobutyrate	HMDB0000005	met-d-Acetate	GCST90200438	15:43683941-44183941	-0.2820167503005072	0.911903820135192	0.7571226090564895
MR-link 2	acetate	HMDB0000042	alpha-ketobutyrate	HMDB0000005	met-d-Acetate	GCST90200438	20:23910811-24695002	-0.68315582616932	0.6218302799928016	0.2719333984092407
MR-link 2	acetate	HMDB0000042	alpha-ketobutyrate	HMDB0000005	met-d-Acetate	GCST90200438	20:24698737-26432690	-0.1023624933494599	0.2218030002974895	0.6444385996709039
MR-link 2	acetate	HMDB0000042	alpha-ketobutyrate	HMDB0000005	met-d-Acetate	GCST90200438	20:32973832-34017690	0.0686059567833277	0.6140578989774934	0.911041019818009
MR-link 2	sphinganine	HMDB0000269	cystine	HMDB0000192	GCST90200374	GCST90200382	3:56598999-57098999	-0.0222218266040394	0.2024044795780363	0.9125765536150698
MR-link 2	myo-inositol	HMDB0000211	5-oxoproline	HMDB0000267	GCST90200401	M01494	16:24676314-25176314	-0.2652882045558828	0.1666396311455519	0.1113875202891833
MR-link 2	sphinganine	HMDB0000269	n-palmitoyl-sphingosine (d18:1/16:0)	HMDB0004949	GCST90200374	GCST90200336	3:56598999-57098999	0.1847027603788844	0.1528407204249197	0.2268682012304927
MR-link 2	retinol (vitamin a)	HMDB0000305	arginine	HMDB0000517	GCST90200405	M01638	18:28939457-29439457	0.1752760629711063	0.2513579220750264	0.4856046534324959
MR-link 2	kynurenine	HMDB0000684	eicosapentaenoate (epa; 20:5n3)	HMDB0001999	M15140	M18467	8:39556267-40056267	-0.043969587110145	0.1651550030105821	0.7900603514835556
MR-link 2	kynurenine	HMDB0000684	eicosapentaenoate (epa; 20:5n3)	HMDB0001999	M15140	M18467	12:111634608-112134608	-0.0298750630471855	0.1123646273574562	0.7903346723544891
MR-link 2	kynurenine	HMDB0000684	eicosapentaenoate (epa; 20:5n3)	HMDB0001999	M15140	M18467	12:112341686-113156415	-0.2098970210048159	0.1956183346478528	0.2832744466548282
MR-link 2	kynurenine	HMDB0000684	eicosapentaenoate (epa; 20:5n3)	HMDB0001999	M15140	M18467	16:87628822-88128822	-0.1024316900923138	0.0875419273581967	0.241965872430334
MR-link 2	phosphoethanolamine	HMDB0000224	dehydroepiandrosterone sulfate (dhea-s)	HMDB0001032	GCST90200281	GCST90199673	1:21573292-22073292	0.2839383211969563	0.1190511782240074	0.0170786295638108
MR-link 2	phosphoethanolamine	HMDB0000224	dehydroepiandrosterone sulfate (dhea-s)	HMDB0001032	GCST90200281	GCST90199673	1:27206842-27706842	0.7555419855997821	0.2975573143446948	0.0111122882981604
MR-link 2	3-(4-hydroxyphenyl)lactate	HMDB0000755	arginine	HMDB0000517	M32197	M01638	17:79879970-80379970	-0.1560727571362369	0.1502501492432073	0.2989197369734426
MR-link 2	tryptophan	HMDB0000929	choline phosphate	HMDB0001565	bioa_020	GCST90200363	4:156560755-157060755	-0.225452075990595	0.1638269483897672	0.1687721356751171
MR-link 2	tryptophan	HMDB0000929	choline phosphate	HMDB0001565	bioa_020	GCST90200363	6:111336667-112095774	0.2307187805093691	0.2203252510964954	0.2950195311830774
MR-link 2	spermidine	HMDB0001257	dehydroepiandrosterone sulfate (dhea-s)	HMDB0001032	bioa_033	M32425	1:247760300-248289451	0.0567833437382572	0.0968133317676767	0.5575234303584199
MR-link 2	3-methyl-2-oxovalerate	HMDB0000491	beta-alanine	HMDB0000056	M15676	GCST90200361	4:88976422-89476422	-0.212936192221301	0.1200142170653468	0.0760204740482409
MR-link 2	citrulline	HMDB0000904	3-(4-hydroxyphenyl)lactate	HMDB0000755	M02132	GCST90200371	10:97115163-97871266	0.3218717046324433	0.1598617223744926	0.0440685462969279
MR-link 2	aspartate	HMDB0000191	tyrosine	HMDB0000158	GCST90200370	GCST90200427	3:56598999-57098999	0.1438494867841973	0.1231429050983554	0.2427459301426703
MR-link 2	aspartate	HMDB0000191	tyrosine	HMDB0000158	GCST90200370	GCST90200427	5:36388589-36888589	0.5103096922592635	0.3783357853952602	0.177392395909728
MR-link 2	sarcosine	HMDB0000271	kynurenine	HMDB0000684	bioa_031	GCST90199636	1:157842259-158342259	0.0679449320342898	0.6167280457328185	0.9122745497870556
MR-link 2	sarcosine	HMDB0000271	kynurenine	HMDB0000684	bioa_031	GCST90199636	9:136282183-136851769	0.0924829516828096	0.107301586976407	0.3887440165476716
MR-link 2	myo-inositol	HMDB0000211	phenylethylamine	HMDB0012275	M19934	bioa_015	16:24681798-25181798	-0.3049678999533093	0.1704100595966826	0.0735162963403301
MR-link 2	myo-inositol	HMDB0000211	phenylethylamine	HMDB0012275	M19934	bioa_015	19:18368867-18868867	0.1343704380843649	0.1316610393344401	0.3074541366351275
MR-link 2	phosphoethanolamine	HMDB0000224	citrulline	HMDB0000904	GCST90200281	GCST90200403	1:21573292-22073292	0.1483042216196814	0.1202694024266077	0.217538390832936
MR-link 2	phosphoethanolamine	HMDB0000224	citrulline	HMDB0000904	GCST90200281	GCST90200403	1:27206842-27706842	-0.2611944374772263	0.4117414948259588	0.5258425756446359
MR-link 2	n6,n6,n6-trimethyllysine	HMDB0001325	inosine	HMDB0000195	GCST90200344	M01123	11:64586385-65555309	-0.3851862962489474	0.1978832443968156	0.051590729179099
MR-link 2	2-aminobutyrate	HMDB0000452	isoleucine	HMDB0000172	GCST90200305	bioa_010	2:64970910-65470910	0.1388723157090327	0.0354193442469795	8.825392980275853e-05
MR-link 2	2-aminobutyrate	HMDB0000452	isoleucine	HMDB0000172	GCST90200305	bioa_010	4:88993818-89493818	-0.3042130757429453	0.2665065271313125	0.2536683493863176
MR-link 2	choline phosphate	HMDB0001565	n-palmitoyl-sphingosine (d18:1/16:0)	HMDB0004949	GCST90200363	GCST90200336	1:21573292-22142120	-0.0389415475360175	0.0708092621737967	0.5823537284568693
MR-link 2	choline phosphate	HMDB0001565	n-palmitoyl-sphingosine (d18:1/16:0)	HMDB0004949	GCST90200363	GCST90200336	22:24245541-24745541	0.3949435105827501	0.1812058112085665	0.0292923149045204
MR-link 2	phenylalanine	HMDB0000159	hydroxy-n6,n6,n6-trimethyllysine*	HMDB01422	bioa_016	GCST90200240	3:186202917-186702917	-0.4078206680871404	0.4274414334102521	0.3400344512230733
MR-link 2	phenylalanine	HMDB0000159	hydroxy-n6,n6,n6-trimethyllysine*	HMDB01422	bioa_016	GCST90200240	4:155231289-155731289	0.4156998120616199	0.4597680972793431	0.3659153072223803
MR-link 2	phenylalanine	HMDB0000159	hydroxy-n6,n6,n6-trimethyllysine*	HMDB01422	bioa_016	GCST90200240	4:186893802-187393802	0.0606351424408801	0.2282207472413124	0.7904807595416408
MR-link 2	phenylalanine	HMDB0000159	hydroxy-n6,n6,n6-trimethyllysine*	HMDB01422	bioa_016	GCST90200240	5:176539719-177067143	0.3114693790935674	0.4419980515307311	0.48100631327629
MR-link 2	phenylalanine	HMDB0000159	hydroxy-n6,n6,n6-trimethyllysine*	HMDB01422	bioa_016	GCST90200240	6:52381188-52881188	0.334003592829823	0.7649599148820116	0.662380512831789
MR-link 2	phenylalanine	HMDB0000159	hydroxy-n6,n6,n6-trimethyllysine*	HMDB01422	bioa_016	GCST90200240	11:57020509-57520509	-0.3495780654979857	0.4676744632053548	0.4547728932970074
MR-link 2	phenylalanine	HMDB0000159	hydroxy-n6,n6,n6-trimethyllysine*	HMDB01422	bioa_016	GCST90200240	12:103007876-103562619	0.0364886928215544	0.155677223278884	0.8146846723104597
MR-link 2	phenylalanine	HMDB0000159	hydroxy-n6,n6,n6-trimethyllysine*	HMDB01422	bioa_016	GCST90200240	14:55086875-55586875	0.1468260760677992	0.6156282258096671	0.8114948972773892
MR-link 2	phenylalanine	HMDB0000159	hydroxy-n6,n6,n6-trimethyllysine*	HMDB01422	bioa_016	GCST90200240	19:45142254-45642254	1.061126512422399	0.8111125523471394	0.1907933288447913
MR-link 2	arginine	HMDB0000517	serotonin (5ht)	HMDB0000259	bioa_002	M02342	2:24182937-24682937	0.1599329602552451	0.3920550706848498	0.6833214429953681
MR-link 2	arginine	HMDB0000517	serotonin (5ht)	HMDB0000259	bioa_002	M02342	2:211333022-211833022	0.2231920712269207	0.2604617500508048	0.3914950650375691
MR-link 2	arginine	HMDB0000517	serotonin (5ht)	HMDB0000259	bioa_002	M02342	2:219037276-219788019	-0.1298156385388723	0.3778369317470973	0.7311653020004969
MR-link 2	arginine	HMDB0000517	serotonin (5ht)	HMDB0000259	bioa_002	M02342	4:144583533-145083533	0.1353166051565252	0.2870825041144799	0.6373901517480478
MR-link 2	arginine	HMDB0000517	serotonin (5ht)	HMDB0000259	bioa_002	M02342	5:177386199-177886199	-0.973879857936166	0.796302798282466	0.2213289679182379
MR-link 2	arginine	HMDB0000517	serotonin (5ht)	HMDB0000259	bioa_002	M02342	6:131339506-132265729	-0.235153614283353	0.1920273706819029	0.2207320610241323
MR-link 2	arginine	HMDB0000517	serotonin (5ht)	HMDB0000259	bioa_002	M02342	6:135177817-135677817	-0.1057537051846156	0.6599819201647537	0.8726941666428554
MR-link 2	arginine	HMDB0000517	serotonin (5ht)	HMDB0000259	bioa_002	M02342	6:139590693-140090693	-0.500016369480962	0.4175917912628744	0.2311581858038814
MR-link 2	arginine	HMDB0000517	serotonin (5ht)	HMDB0000259	bioa_002	M02342	10:99898951-100398951	-0.3035378553706066	0.5243862743983889	0.5626944303618168
MR-link 2	arginine	HMDB0000517	serotonin (5ht)	HMDB0000259	bioa_002	M02342	12:46680313-47435518	0.1992891010894976	0.3299127212520667	0.545799676107151
MR-link 2	arginine	HMDB0000517	serotonin (5ht)	HMDB0000259	bioa_002	M02342	16:68076200-68576200	-0.0023538937256419	0.3851270905396467	0.995123366249092
MR-link 2	arginine	HMDB0000517	serotonin (5ht)	HMDB0000259	bioa_002	M02342	19:12757458-13257458	-0.0285505637056055	0.1845330166142277	0.8770437053961265
MR-link 2	creatinine	HMDB0000562	inosine	HMDB0000195	met-d-Creatinine	GCST90200394	1:62775942-63275942	-0.4716426824938945	0.7201736760828753	0.5125312980092874
MR-link 2	creatinine	HMDB0000562	inosine	HMDB0000195	met-d-Creatinine	GCST90200394	1:78344069-78844069	-0.0206297678534762	0.7321352656665722	0.9775205537317824
MR-link 2	creatinine	HMDB0000562	inosine	HMDB0000195	met-d-Creatinine	GCST90200394	1:113008681-113508681	1.204307417351648	1.0031833117322604	0.2299506868019435
MR-link 2	creatinine	HMDB0000562	inosine	HMDB0000195	met-d-Creatinine	GCST90200394	1:150079982-151190625	0.2062504543913985	0.4663549908687005	0.6583006131727496
MR-link 2	creatinine	HMDB0000562	inosine	HMDB0000195	met-d-Creatinine	GCST90200394	1:243202864-243702864	1.353118016423405	1.8244017841297304	0.4582826681768592
MR-link 2	creatinine	HMDB0000562	inosine	HMDB0000195	met-d-Creatinine	GCST90200394	2:15538692-16038692	-0.1943706240537805	1.0027610091749375	0.8463047340939229
MR-link 2	creatinine	HMDB0000562	inosine	HMDB0000195	met-d-Creatinine	GCST90200394	2:18426203-18926203	-0.2098951409299108	0.9266384436343807	0.8208028798375814
MR-link 2	creatinine	HMDB0000562	inosine	HMDB0000195	met-d-Creatinine	GCST90200394	2:73303397-74097901	0.5540656456906068	1.0951478479900396	0.6129073969853285
MR-link 2	creatinine	HMDB0000562	inosine	HMDB0000195	met-d-Creatinine	GCST90200394	2:121056440-121556440	-1.101016815703897	1.1827613625212627	0.3519121776291548
MR-link 2	creatinine	HMDB0000562	inosine	HMDB0000195	met-d-Creatinine	GCST90200394	2:148593372-149093372	0.8898316599517986	0.8457197891807678	0.2927266217425306
MR-link 2	creatinine	HMDB0000562	inosine	HMDB0000195	met-d-Creatinine	GCST90200394	2:176734544-177234544	0.3648871876329641	0.8811714681668436	0.6788057906013143
MR-link 2	creatinine	HMDB0000562	inosine	HMDB0000195	met-d-Creatinine	GCST90200394	2:211293055-211793055	-0.524094331251908	0.4376409793279412	0.2310945862974393
MR-link 2	creatinine	HMDB0000562	inosine	HMDB0000195	met-d-Creatinine	GCST90200394	2:217394852-217894852	-0.6012507833096318	0.685428263861636	0.3803834748376973
MR-link 2	creatinine	HMDB0000562	inosine	HMDB0000195	met-d-Creatinine	GCST90200394	2:220108198-220608198	-1.043185135725747	0.8486609222436367	0.2189919129869048
MR-link 2	creatinine	HMDB0000562	inosine	HMDB0000195	met-d-Creatinine	GCST90200394	3:38187471-38687471	1.11081449119366	1.1500627329126156	0.334107756464637
MR-link 2	creatinine	HMDB0000562	inosine	HMDB0000195	met-d-Creatinine	GCST90200394	3:141462708-141962708	0.7096042411264321	0.9478002244090112	0.4540468130674219
MR-link 2	creatinine	HMDB0000562	inosine	HMDB0000195	met-d-Creatinine	GCST90200394	3:185024780-185524780	0.5027587975084842	1.0364795640576283	0.6276310337707915
MR-link 2	creatinine	HMDB0000562	inosine	HMDB0000195	met-d-Creatinine	GCST90200394	4:76880934-77664144	0.1253877349103471	0.3404537095615449	0.7126525446519355
MR-link 2	creatinine	HMDB0000562	inosine	HMDB0000195	met-d-Creatinine	GCST90200394	4:103323863-104102802	0.8784713402530184	0.7701029568204403	0.2539867337907577
MR-link 2	creatinine	HMDB0000562	inosine	HMDB0000195	met-d-Creatinine	GCST90200394	5:39144851-39644851	0.3007046572362573	0.5021023126397236	0.5492454391645001
MR-link 2	creatinine	HMDB0000562	inosine	HMDB0000195	met-d-Creatinine	GCST90200394	5:53045546-53835870	-0.4110764351467243	0.5558033902205126	0.459538102997033
MR-link 2	creatinine	HMDB0000562	inosine	HMDB0000195	met-d-Creatinine	GCST90200394	5:176565124-177065124	-0.0980769455720882	0.5376383865338178	0.8552517432074784
MR-link 2	creatinine	HMDB0000562	inosine	HMDB0000195	met-d-Creatinine	GCST90200394	6:43556335-44056335	-0.906581067054882	0.743188044920846	0.2225201459698904
MR-link 2	creatinine	HMDB0000562	inosine	HMDB0000195	met-d-Creatinine	GCST90200394	6:108750742-109250742	-0.0076745008618829	0.995515291868001	0.993849109955044
MR-link 2	creatinine	HMDB0000562	inosine	HMDB0000195	met-d-Creatinine	GCST90200394	6:133547208-134047208	0.2910627803122871	0.7724505506425672	0.7063189571167944
MR-link 2	creatinine	HMDB0000562	inosine	HMDB0000195	met-d-Creatinine	GCST90200394	6:160418389-160927934	0.2098167335193552	0.3994316736247831	0.5993828788391098
MR-link 2	creatinine	HMDB0000562	inosine	HMDB0000195	met-d-Creatinine	GCST90200394	7:1036567-1536567	-0.431545775277339	0.6389233571224461	0.4994048254856773
MR-link 2	creatinine	HMDB0000562	inosine	HMDB0000195	met-d-Creatinine	GCST90200394	7:25488956-25988956	-0.6946160439091538	0.7038056468253355	0.3236705913939472
MR-link 2	creatinine	HMDB0000562	inosine	HMDB0000195	met-d-Creatinine	GCST90200394	7:76984640-77791673	1.0153540282239373	0.9172972286777896	0.2683382379191517
MR-link 2	creatinine	HMDB0000562	inosine	HMDB0000195	met-d-Creatinine	GCST90200394	7:128492221-128992221	-0.1695711722485085	0.9886168672561784	0.8638120369971121
MR-link 2	creatinine	HMDB0000562	inosine	HMDB0000195	met-d-Creatinine	GCST90200394	7:151165041-151665041	-0.0503192700347104	0.4062663709983778	0.9014278446600344
MR-link 2	creatinine	HMDB0000562	inosine	HMDB0000195	met-d-Creatinine	GCST90200394	8:8031142-9250941	0.67764943031217	0.8436937463331715	0.4218628352443817
MR-link 2	creatinine	HMDB0000562	inosine	HMDB0000195	met-d-Creatinine	GCST90200394	8:9759952-10530228	0.7917652445353682	0.951764559714115	0.4054699544567508
MR-link 2	creatinine	HMDB0000562	inosine	HMDB0000195	met-d-Creatinine	GCST90200394	8:10561829-11945872	0.4576716098467469	0.8081859823750481	0.571193318555878
MR-link 2	creatinine	HMDB0000562	inosine	HMDB0000195	met-d-Creatinine	GCST90200394	8:19609539-20109539	0.1232846519407841	0.6538018033426225	0.8504331492993482
MR-link 2	creatinine	HMDB0000562	inosine	HMDB0000195	met-d-Creatinine	GCST90200394	8:23527006-24027006	0.2120433016525311	0.7398377098725015	0.7744125965723098
MR-link 2	creatinine	HMDB0000562	inosine	HMDB0000195	met-d-Creatinine	GCST90200394	8:30157389-30657389	0.0256286066974486	0.9826422476716404	0.9791924766453474
MR-link 2	creatinine	HMDB0000562	inosine	HMDB0000195	met-d-Creatinine	GCST90200394	8:144768354-145268354	-0.5819059793853987	0.9208197255791204	0.527423840481569
MR-link 2	creatinine	HMDB0000562	inosine	HMDB0000195	met-d-Creatinine	GCST90200394	9:71184707-71684707	0.2104250992721172	0.6923765848382567	0.7611910326557155
MR-link 2	creatinine	HMDB0000562	inosine	HMDB0000195	met-d-Creatinine	GCST90200394	10:52398454-52898454	0.1900619829032186	0.8202555123204456	0.8167627163899144
MR-link 2	creatinine	HMDB0000562	inosine	HMDB0000195	met-d-Creatinine	GCST90200394	11:1928330-2428330	-1.3759167155527854	0.9567615550359212	0.1504062984366864
MR-link 2	creatinine	HMDB0000562	inosine	HMDB0000195	met-d-Creatinine	GCST90200394	11:2548804-3048804	-0.1303926506499109	0.751963413957324	0.8623347311583324
MR-link 2	creatinine	HMDB0000562	inosine	HMDB0000195	met-d-Creatinine	GCST90200394	11:30504837-31294673	-0.1796314229492028	0.4289826041050668	0.6754074414442657
MR-link 2	creatinine	HMDB0000562	inosine	HMDB0000195	met-d-Creatinine	GCST90200394	11:116373213-117240760	0.3429656806459478	0.5612977671542485	0.5411845483755607
MR-link 2	creatinine	HMDB0000562	inosine	HMDB0000195	met-d-Creatinine	GCST90200394	12:15092463-15592463	-0.3315459462179345	1.3636247583293304	0.8079002273334212
MR-link 2	creatinine	HMDB0000562	inosine	HMDB0000195	met-d-Creatinine	GCST90200394	15:41118334-41871842	-0.3563479030660013	0.680302515637676	0.6004120855569132
MR-link 2	creatinine	HMDB0000562	inosine	HMDB0000195	met-d-Creatinine	GCST90200394	15:45400360-46179051	0.1105371372609385	0.399340594737167	0.7819343337334657
MR-link 2	creatinine	HMDB0000562	inosine	HMDB0000195	met-d-Creatinine	GCST90200394	15:53700578-54200578	0.2374336132114302	0.6207082890243959	0.702075364210929
MR-link 2	creatinine	HMDB0000562	inosine	HMDB0000195	met-d-Creatinine	GCST90200394	15:76097375-76597375	-0.6033885980805174	0.6556643436036951	0.357431385263412
MR-link 2	creatinine	HMDB0000562	inosine	HMDB0000195	met-d-Creatinine	GCST90200394	16:20142332-21335139	0.6903993847113938	0.3819214186555421	0.0706531898415114
MR-link 2	creatinine	HMDB0000562	inosine	HMDB0000195	met-d-Creatinine	GCST90200394	16:89453424-89953424	0.0391837513274237	0.6772660487556634	0.9538635114621296
MR-link 2	creatinine	HMDB0000562	inosine	HMDB0000195	met-d-Creatinine	GCST90200394	17:19176536-19724875	-1.2468879255059375	0.7421594870588278	0.0929415905378404
MR-link 2	creatinine	HMDB0000562	inosine	HMDB0000195	met-d-Creatinine	GCST90200394	17:37200083-37954217	0.1521829265263641	0.7006832321218494	0.828058569959454
MR-link 2	creatinine	HMDB0000562	inosine	HMDB0000195	met-d-Creatinine	GCST90200394	17:58690466-59700441	0.4710338214616957	0.5016013794247534	0.3476999089166027
MR-link 2	creatinine	HMDB0000562	inosine	HMDB0000195	met-d-Creatinine	GCST90200394	18:76910235-77410235	-0.72990746654129	0.8225038230007347	0.3748520842377305
MR-link 2	creatinine	HMDB0000562	inosine	HMDB0000195	met-d-Creatinine	GCST90200394	19:32940263-33709298	0.1724327568467838	0.6132669701931212	0.778579409542909
MR-link 2	creatinine	HMDB0000562	inosine	HMDB0000195	met-d-Creatinine	GCST90200394	19:45162079-45662079	0.297942268236085	1.3093891040998789	0.8200015704809753
MR-link 2	creatinine	HMDB0000562	inosine	HMDB0000195	met-d-Creatinine	GCST90200394	20:32653904-33537782	0.4699531426844546	0.6193585875054222	0.447987809834721
MR-link 2	creatinine	HMDB0000562	inosine	HMDB0000195	met-d-Creatinine	GCST90200394	22:38345240-38845240	-1.1867150841093093	1.02193452340854	0.2455427851777707
MR-link 2	sarcosine	HMDB0000271	tyrosine	HMDB0000158	bioa_031	GCST90200427	1:157842259-158342259	0.3493349805527363	0.6156019062496156	0.5703956018070164
MR-link 2	sarcosine	HMDB0000271	tyrosine	HMDB0000158	bioa_031	GCST90200427	9:136282183-136851769	-0.0824832231798123	0.1054482735387225	0.4340882200162742
MR-link 2	valine	HMDB0000883	3-methyl-2-oxobutyrate	HMDB0000019	met-d-Val	GCST90199677	2:27480940-28253616	1.011692629976487	0.3922930546426237	0.0099109571419313
MR-link 2	valine	HMDB0000883	3-methyl-2-oxobutyrate	HMDB0000019	met-d-Val	GCST90199677	2:64975088-65475088	0.0634214228539609	0.2761180479409116	0.8183330363376723
MR-link 2	valine	HMDB0000883	3-methyl-2-oxobutyrate	HMDB0000019	met-d-Val	GCST90199677	2:165251927-165751927	1.1507356464654075	0.4563565784774877	0.0116831998946132
MR-link 2	valine	HMDB0000883	3-methyl-2-oxobutyrate	HMDB0000019	met-d-Val	GCST90199677	3:135701113-136578270	0.6494645400357812	0.8037398546500272	0.4190599726229808
MR-link 2	valine	HMDB0000883	3-methyl-2-oxobutyrate	HMDB0000019	met-d-Val	GCST90199677	4:86953335-87453335	0.8383977002072348	0.8889956254094928	0.3456378527849013
MR-link 2	valine	HMDB0000883	3-methyl-2-oxobutyrate	HMDB0000019	met-d-Val	GCST90199677	4:87663610-88163610	0.9472564872090352	0.9120686674607468	0.2990000038999137
MR-link 2	valine	HMDB0000883	3-methyl-2-oxobutyrate	HMDB0000019	met-d-Val	GCST90199677	4:88882515-89510546	1.2515172404334236	0.1633460235417372	1.8340903165030647e-14
MR-link 2	valine	HMDB0000883	3-methyl-2-oxobutyrate	HMDB0000019	met-d-Val	GCST90199677	5:55564890-56064890	0.6720812430651043	0.4850883790498485	0.1659051166736988
MR-link 2	valine	HMDB0000883	3-methyl-2-oxobutyrate	HMDB0000019	met-d-Val	GCST90199677	6:108910874-109410874	-0.1801303904365616	0.9207697202046476	0.8448995987714332
MR-link 2	valine	HMDB0000883	3-methyl-2-oxobutyrate	HMDB0000019	met-d-Val	GCST90199677	12:56199875-57115338	0.8939524328578312	0.4613405071882881	0.0526564121344072
MR-link 2	valine	HMDB0000883	3-methyl-2-oxobutyrate	HMDB0000019	met-d-Val	GCST90199677	12:122278263-122778263	1.2577789702321192	0.7249130020340053	0.0827273890421085
MR-link 2	valine	HMDB0000883	3-methyl-2-oxobutyrate	HMDB0000019	met-d-Val	GCST90199677	14:102468052-102968052	2.818543949572052	1.0094104645594535	0.0052340080302519
MR-link 2	valine	HMDB0000883	3-methyl-2-oxobutyrate	HMDB0000019	met-d-Val	GCST90199677	16:69315747-70918195	0.0611856782590687	0.2540644388732521	0.809688892345819
MR-link 2	valine	HMDB0000883	3-methyl-2-oxobutyrate	HMDB0000019	met-d-Val	GCST90199677	17:6935779-7435779	1.335682555833233	0.3236757787444059	3.681556310207186e-05
MR-link 2	valine	HMDB0000883	3-methyl-2-oxobutyrate	HMDB0000019	met-d-Val	GCST90199677	17:79384062-79884062	1.683589475719219	0.7716678520869361	0.0291276881380281
MR-link 2	valine	HMDB0000883	3-methyl-2-oxobutyrate	HMDB0000019	met-d-Val	GCST90199677	19:49050431-49611255	0.2112526502076293	0.2645238615374449	0.4245138483378944
MR-link 2	5-acetylamino-6-formylamino-3-methyluracil	HMDB0011105	dehydroepiandrosterone sulfate (dhea-s)	HMDB0001032	GCST90200680	M32425	8:17743764-18765840	-0.0387920343693321	0.0227375622921424	0.0879937253298367
MR-link 2	3-hydroxybutyrate (bhba)	HMDB0000011	taurochenodeoxycholate	HMDB0000951	met-d-bOHbutyrate	GCST90200337	1:230050269-230550269	0.1470347869371907	0.7345236514905441	0.8413421055324559
MR-link 2	3-hydroxybutyrate (bhba)	HMDB0000011	taurochenodeoxycholate	HMDB0000951	met-d-bOHbutyrate	GCST90200337	5:41452897-42471829	-0.2380507662663297	0.512697370675756	0.6424253110213325
MR-link 2	3-hydroxybutyrate (bhba)	HMDB0000011	taurochenodeoxycholate	HMDB0000951	met-d-bOHbutyrate	GCST90200337	8:8059014-8559014	-1.621615024628217	1.0925971533180043	0.1377601591150461
MR-link 2	3-hydroxybutyrate (bhba)	HMDB0000011	taurochenodeoxycholate	HMDB0000951	met-d-bOHbutyrate	GCST90200337	8:8580720-9433358	-0.7703657850846555	0.6858835112527307	0.2613640618911079
MR-link 2	3-hydroxybutyrate (bhba)	HMDB0000011	taurochenodeoxycholate	HMDB0000951	met-d-bOHbutyrate	GCST90200337	8:9546321-10530228	-1.493387156905321	1.3854780738306822	0.2810847183878034
MR-link 2	3-hydroxybutyrate (bhba)	HMDB0000011	taurochenodeoxycholate	HMDB0000951	met-d-bOHbutyrate	GCST90200337	8:10591858-11909109	-1.2499762126148783	0.6505581816879864	0.0546825141710235
MR-link 2	3-hydroxybutyrate (bhba)	HMDB0000011	taurochenodeoxycholate	HMDB0000951	met-d-bOHbutyrate	GCST90200337	9:107339744-107915739	0.2669594893984003	0.4227350393845339	0.5277100743046793
MR-link 2	3-hydroxybutyrate (bhba)	HMDB0000011	taurochenodeoxycholate	HMDB0000951	met-d-bOHbutyrate	GCST90200337	10:113694271-114194271	-0.5103738872292076	0.4480490942489376	0.2546603640949824
MR-link 2	3-hydroxybutyrate (bhba)	HMDB0000011	taurochenodeoxycholate	HMDB0000951	met-d-bOHbutyrate	GCST90200337	11:116451535-117240760	-0.3205036241771937	0.5472036158512309	0.5580691915543807
MR-link 2	3-hydroxybutyrate (bhba)	HMDB0000011	taurochenodeoxycholate	HMDB0000951	met-d-bOHbutyrate	GCST90200337	12:122375755-122875755	0.8249582190218516	0.7049111837419159	0.2418798848552174
MR-link 2	3-hydroxybutyrate (bhba)	HMDB0000011	taurochenodeoxycholate	HMDB0000951	met-d-bOHbutyrate	GCST90200337	14:94393207-95094947	0.4298270557653918	0.4109118556435106	0.2955461397486099
MR-link 2	3-hydroxybutyrate (bhba)	HMDB0000011	taurochenodeoxycholate	HMDB0000951	met-d-bOHbutyrate	GCST90200337	15:58430643-58980498	-0.3397127384269611	0.5432651560881704	0.5317632652419028
MR-link 2	3-hydroxybutyrate (bhba)	HMDB0000011	taurochenodeoxycholate	HMDB0000951	met-d-bOHbutyrate	GCST90200337	16:71899923-73042963	-0.6050431961926821	0.3607734105509423	0.0935282889717776
MR-link 2	3-hydroxybutyrate (bhba)	HMDB0000011	taurochenodeoxycholate	HMDB0000951	met-d-bOHbutyrate	GCST90200337	17:6935779-7435779	0.1363883606578717	0.5860084999217704	0.815962322688901
MR-link 2	3-hydroxybutyrate (bhba)	HMDB0000011	taurochenodeoxycholate	HMDB0000951	met-d-bOHbutyrate	GCST90200337	19:45161941-45661941	-0.367126230008853	0.4109460971218078	0.3716599548323278
MR-link 2	valine	HMDB0000883	3-methyl-2-oxobutyrate	HMDB0000019	met-d-Val	M21047	2:27480940-28253616	1.2984827704266635	0.5379382463232568	0.0157865269102573
MR-link 2	valine	HMDB0000883	3-methyl-2-oxobutyrate	HMDB0000019	met-d-Val	M21047	2:64975088-65475088	-0.0277549949308772	0.3473452662811979	0.9363119626361388
MR-link 2	valine	HMDB0000883	3-methyl-2-oxobutyrate	HMDB0000019	met-d-Val	M21047	2:165251927-165751927	0.6076945217779952	0.4567973501398667	0.1834071856360375
MR-link 2	valine	HMDB0000883	3-methyl-2-oxobutyrate	HMDB0000019	met-d-Val	M21047	2:226858446-227358446	0.2374524872633761	0.81916059604614	0.7719134468391498
MR-link 2	valine	HMDB0000883	3-methyl-2-oxobutyrate	HMDB0000019	met-d-Val	M21047	3:135701113-136578270	-1.0069755277706811	0.8983546947597829	0.2623258104444498
MR-link 2	valine	HMDB0000883	3-methyl-2-oxobutyrate	HMDB0000019	met-d-Val	M21047	4:88882515-89510546	0.8935566604984636	0.1744328786693466	3.012889001007216e-07
MR-link 2	valine	HMDB0000883	3-methyl-2-oxobutyrate	HMDB0000019	met-d-Val	M21047	12:56199875-57115338	0.3111352989084011	0.4481824321612125	0.4875469229413715
MR-link 2	valine	HMDB0000883	3-methyl-2-oxobutyrate	HMDB0000019	met-d-Val	M21047	12:122278263-122778263	1.687159564248914	0.7940635262080964	0.0336103086206687
MR-link 2	valine	HMDB0000883	3-methyl-2-oxobutyrate	HMDB0000019	met-d-Val	M21047	16:69315747-70918195	0.6128045145057711	0.3351601563547336	0.0674905774274582
MR-link 2	valine	HMDB0000883	3-methyl-2-oxobutyrate	HMDB0000019	met-d-Val	M21047	17:6935779-7435779	0.4576718533018941	0.4311339223133095	0.2884382970434742
MR-link 2	valine	HMDB0000883	3-methyl-2-oxobutyrate	HMDB0000019	met-d-Val	M21047	17:79384062-79884062	0.934196872362526	0.8216670495981483	0.2555579059658774
MR-link 2	valine	HMDB0000883	3-methyl-2-oxobutyrate	HMDB0000019	met-d-Val	M21047	19:49050431-49611255	0.1032344044067398	0.4686463149194051	0.8256514433075743
MR-link 2	valine	HMDB0000883	3-methyl-2-oxobutyrate	HMDB0000019	met-d-Val	M21047	22:18665347-19165347	0.5465503382903691	0.6320017397230974	0.3871527111372354
MR-link 2	uridine	HMDB0000296	4-hydroxyphenylpyruvate	HMDB0000707	GCST90200407	GCST90200300	1:20666238-21166238	-0.1670696303436135	0.1323336147749246	0.2067731609173632
MR-link 2	uridine	HMDB0000296	4-hydroxyphenylpyruvate	HMDB0000707	GCST90200407	GCST90200300	7:47877194-48377194	-0.3087347813022841	0.2241487819825346	0.1683992983521242
MR-link 2	uridine	HMDB0000296	4-hydroxyphenylpyruvate	HMDB0000707	GCST90200407	GCST90200300	22:50686035-51186035	-0.0277763840331795	0.167803332942349	0.8685273157785491
MR-link 2	histidine	HMDB0000177	glycerophosphoethanolamine	HMDB0000114	M00059	GCST90199808	4:9731889-10602550	-0.0157939814821105	0.1440426708666224	0.9126885928022253
MR-link 2	trans-urocanate	HMDB0000301	paraxanthine	HMDB0001860	GCST90200416	GCST90199654	8:17963874-18463874	0.4898831218129904	0.3077524901944105	0.1114276724787134
MR-link 2	trans-urocanate	HMDB0000301	paraxanthine	HMDB0001860	GCST90200416	GCST90199654	12:96124750-96624750	0.0156202247577815	0.052005924674938	0.7639066009842362
MR-link 2	trans-urocanate	HMDB0000301	paraxanthine	HMDB0001860	GCST90200416	GCST90199654	19:51269710-51769710	-0.3765635913565953	0.201603641791815	0.0617842066393438
MR-link 2	3-aminoisobutyrate	HMDB0002166	glutamate	HMDB0000148	GCST90200310	bioa_007	5:34511619-35593952	0.0063881820015772	0.0119624003080023	0.5933264829915406
MR-link 2	3-aminoisobutyrate	HMDB0002166	glutamate	HMDB0000148	GCST90200310	bioa_007	12:89320-602261	0.0256660891007108	0.0401246116872946	0.5223939900767425
MR-link 2	acetylphosphate	HMDB0001494	2-aminobutyrate	HMDB0000452	M15488	GCST90200305	1:109564880-110064880	0.101008020990863	0.1856443581220738	0.5863766423162011
MR-link 2	acetylphosphate	HMDB0001494	2-aminobutyrate	HMDB0000452	M15488	GCST90200305	6:96128415-96628415	-0.2087466030263393	0.2384098902694919	0.3812591517748435
MR-link 2	docosahexaenoate (dha; 22:6n3)	HMDB0002183	n6,n6,n6-trimethyllysine	HMDB0001325	GCST90199651	GCST90200344	11:61376206-61876206	-0.158628101609472	0.1932561504850691	0.4117500187381424
MR-link 2	cysteinylglycine	HMDB0000078	hypoxanthine	HMDB0000157	GCST90200364	M03127	16:15885043-16385043	-0.003081335632757	0.1818185640379657	0.986478649972486
MR-link 2	cysteinylglycine	HMDB0000078	hypoxanthine	HMDB0000157	GCST90200364	M03127	16:89076223-90262231	-0.0292178055440586	0.0743704426441883	0.6944165952447521
MR-link 2	docosapentaenoate (n6 dpa; 22:5n6)	HMDB0001976	aspartate	HMDB0000191	GCST90199796	M15996	11:61347212-61847212	-0.2111655118700805	0.1165334341693682	0.0699770094277035
MR-link 2	dehydroepiandrosterone sulfate (dhea-s)	HMDB0001032	methionine	HMDB0000696	M32425	GCST90200391	7:98868801-99739571	0.0443340444240094	0.14221063574835	0.7552311738311199
MR-link 2	dehydroepiandrosterone sulfate (dhea-s)	HMDB0001032	methionine	HMDB0000696	M32425	GCST90200391	19:48115523-48615523	0.2497254173776835	0.1750501804917301	0.1536971520670957
MR-link 2	alanine	HMDB0000161	glycerol 3-phosphate	HMDB0000126	M32339	M15365	2:27480940-27980940	0.3963893194593553	0.1853594237713255	0.0324769750659749
MR-link 2	alanine	HMDB0000161	glycerol 3-phosphate	HMDB0000126	M32339	M15365	12:46962370-47462370	0.4145563073705822	0.209378452673646	0.0477105212930958
MR-link 2	ornithine	HMDB0000214	alpha-ketoglutaramate*	HMDB0001552	bioa_014	GCST90199885	2:219037276-219805573	0.1916286294224772	0.3492157375456353	0.583183919682478
MR-link 2	ornithine	HMDB0000214	alpha-ketoglutaramate*	HMDB0001552	bioa_014	GCST90199885	4:144415809-145209327	0.0581251056727377	0.2863934896428045	0.8391698911391411
MR-link 2	ornithine	HMDB0000214	alpha-ketoglutaramate*	HMDB0001552	bioa_014	GCST90199885	6:131638147-132138147	0.3306238501848704	0.2042494263148979	0.1055062371557523
MR-link 2	ornithine	HMDB0000214	alpha-ketoglutaramate*	HMDB0001552	bioa_014	GCST90199885	10:97138162-97638162	-0.4919780546328414	0.3418311791532373	0.1500817501289983
MR-link 2	ornithine	HMDB0000214	alpha-ketoglutaramate*	HMDB0001552	bioa_014	GCST90199885	12:46964292-47464292	0.1889183880816728	0.2420734652523578	0.4351451230564627
MR-link 2	ornithine	HMDB0000214	alpha-ketoglutaramate*	HMDB0001552	bioa_014	GCST90199885	12:132819894-133319894	0.0081276898650404	0.3325634985863105	0.98050203110938
MR-link 2	ornithine	HMDB0000214	alpha-ketoglutaramate*	HMDB0001552	bioa_014	GCST90199885	19:12789284-13289284	0.1699113363571231	0.2381160744170462	0.4754961033396346
MR-link 2	bilirubin (z,z)	HMDB0000054	adenosine 5'-diphosphate (adp)	HMDB0001341	GCST90200704	GCST90200355	2:233988949-235124783	-0.0019033706366401	0.0287074926316098	0.9471372118034588
MR-link 2	bilirubin (z,z)	HMDB0000054	adenosine 5'-diphosphate (adp)	HMDB0001341	GCST90200704	GCST90200355	12:21093886-21593886	0.1437791138673976	0.1561247760315142	0.3570899046387077
MR-link 2	glycohyocholate	HMDB0000138	methionine	HMDB0000696	GCST90199935	GCST90200391	7:99108524-99608524	-0.2178534025968332	0.3121964416165658	0.4852968184524052
MR-link 2	glycohyocholate	HMDB0000138	methionine	HMDB0000696	GCST90199935	GCST90200391	10:45742470-46242470	0.4974133686722284	0.1790904596404937	0.0054788613372565
MR-link 2	glycohyocholate	HMDB0000138	methionine	HMDB0000696	GCST90199935	GCST90200391	13:103468308-103968308	0.2202659417865337	0.1163648584269169	0.0583724251783333
MR-link 2	glycohyocholate	HMDB0000138	methionine	HMDB0000696	GCST90199935	GCST90200391	17:28409010-28909010	0.1768655934103775	0.1884953699984967	0.3480892029353362
MR-link 2	gluconate	HMDB0000625	glutamate	HMDB0000148	GCST90200373	bioa_007	4:99521223-100894070	-0.1083278779825603	0.0508057421372614	0.0329906113001054
MR-link 2	glycohyocholate	HMDB0000138	n-acetylornithine	HMDB0003357	GCST90199935	bioa_023	10:45742470-46242470	0.0758785851235119	0.1065486119005076	0.4763719464528623
MR-link 2	glycohyocholate	HMDB0000138	n-acetylornithine	HMDB0003357	GCST90199935	bioa_023	17:28409010-28909010	-0.0143635608962859	0.0770656328318244	0.8521460808821802
MR-link 2	tyrosine	HMDB0000158	glycine	HMDB0000123	bioa_021	M32338	4:99820973-100320973	0.0757905094276566	0.6010139430961077	0.8996492757027571
MR-link 2	tyrosine	HMDB0000158	glycine	HMDB0000123	bioa_021	M32338	4:148735862-149235862	0.2097711804901711	0.7363072179884339	0.7757236131974491
MR-link 2	tyrosine	HMDB0000158	glycine	HMDB0000123	bioa_021	M32338	6:111242119-112017012	-0.0143822363820848	0.2310967391883191	0.9503759289238832
MR-link 2	tyrosine	HMDB0000158	glycine	HMDB0000123	bioa_021	M32338	6:112114361-112614361	-0.0738318269920728	0.4709658586896584	0.8754286115670273
MR-link 2	tyrosine	HMDB0000158	glycine	HMDB0000123	bioa_021	M32338	7:27926305-28426305	-0.393782060143149	0.982954303009806	0.6887067300753087
MR-link 2	tyrosine	HMDB0000158	glycine	HMDB0000123	bioa_021	M32338	8:8933358-9433358	1.6108878731311322	1.035265066137723	0.1197045482133989
MR-link 2	tyrosine	HMDB0000158	glycine	HMDB0000123	bioa_021	M32338	10:64816186-65575478	-1.667412874577387	0.6025858782597566	0.005655812602738
MR-link 2	tyrosine	HMDB0000158	glycine	HMDB0000123	bioa_021	M32338	11:61310081-61810081	-0.1294212134024289	0.9514219418715204	0.8917981575437449
MR-link 2	tyrosine	HMDB0000158	glycine	HMDB0000123	bioa_021	M32338	12:20701307-21201307	-0.2762547441021798	0.6877351709418451	0.6879138937960522
MR-link 2	tyrosine	HMDB0000158	glycine	HMDB0000123	bioa_021	M32338	12:46678393-47435518	0.7256785499286241	0.4265087580871121	0.0888606205305842
MR-link 2	tyrosine	HMDB0000158	glycine	HMDB0000123	bioa_021	M32338	12:56615040-57115040	0.24346731450866	0.3858338821879942	0.528030128065871
MR-link 2	tyrosine	HMDB0000158	glycine	HMDB0000123	bioa_021	M32338	12:57594049-58094049	0.0021107743226522	0.9062458664962448	0.9981416161078134
MR-link 2	tyrosine	HMDB0000158	glycine	HMDB0000123	bioa_021	M32338	12:59727701-60227701	0.5357838230313686	0.5300456956341928	0.3120998497376129
MR-link 2	tyrosine	HMDB0000158	glycine	HMDB0000123	bioa_021	M32338	12:120845172-121674861	0.5435277302368271	0.6065506115100883	0.3702013581094958
MR-link 2	tyrosine	HMDB0000158	glycine	HMDB0000123	bioa_021	M32338	12:122092964-122592964	-0.1595191835906346	0.4897828152795416	0.7446561015287465
MR-link 2	tyrosine	HMDB0000158	glycine	HMDB0000123	bioa_021	M32338	15:60649639-61149639	0.12918848218578	0.7830375597788414	0.8689567631684182
MR-link 2	tyrosine	HMDB0000158	glycine	HMDB0000123	bioa_021	M32338	16:71153235-72438683	-0.0949921594046531	0.1737219273959904	0.5845121503783978
MR-link 2	aspartate	HMDB0000191	4-hydroxyphenylpyruvate	HMDB0000707	bioa_004	GCST90200300	2:211431243-211931243	-0.0619567787631583	0.3530517399571418	0.8606952309725155
MR-link 2	aspartate	HMDB0000191	4-hydroxyphenylpyruvate	HMDB0000707	bioa_004	GCST90200300	4:178111051-178611051	-0.2674299168041205	0.1215295292457266	0.0277689979330672
MR-link 2	aspartate	HMDB0000191	4-hydroxyphenylpyruvate	HMDB0000707	bioa_004	GCST90200300	12:101969766-102469766	0.0235872627427257	0.1673359369700062	0.8879034821538975
MR-link 2	n1-methyl-2-pyridone-5-carboxamide	HMDB0004193	citrate	HMDB0000094	GCST90199778	met-d-Citrate	2:135485648-135985648	0.0092008306341161	0.0443307132326896	0.8355805050414623
MR-link 2	n1-methyl-2-pyridone-5-carboxamide	HMDB0004193	citrate	HMDB0000094	GCST90199778	met-d-Citrate	7:10019022-10519022	-0.0032568156339512	0.0716249944040169	0.9637323846860948
MR-link 2	creatine	HMDB0000064	kynurenine	HMDB0000684	M27718	M15140	2:211346498-211846498	-0.2470337510713045	0.0864479507646406	0.0042685675572703
MR-link 2	3-(4-hydroxyphenyl)lactate	HMDB0000755	5-acetylamino-6-formylamino-3-methyluracil	HMDB0011105	M32197	GCST90200680	17:79879970-80379970	-0.0178929326128384	0.1697504758241769	0.9160526551730418
MR-link 2	acetylphosphate	HMDB0001494	1-methylxanthine	HMDB0010738	M15488	GCST90199763	1:109564880-110064880	-0.0142636175892417	0.1798645768037915	0.9367924291658294
MR-link 2	acetylphosphate	HMDB0001494	1-methylxanthine	HMDB0010738	M15488	GCST90199763	6:96128415-96628415	0.1285535884183386	0.2286319867741768	0.573930045138737
MR-link 2	oleamide	HMDB0002117	creatinine	HMDB0000562	M32458	met-d-Creatinine	12:21138621-21638621	-0.0871869389258252	0.0553074911758245	0.1149327745839486
MR-link 2	oleamide	HMDB0002117	creatinine	HMDB0000562	M32458	met-d-Creatinine	19:15740431-16240431	-0.0036950244490861	0.0474629640655401	0.9379468248655124
MR-link 2	spermidine	HMDB0001257	pyruvate	HMDB0000243	GCST90200423	GCST90200430	1:247789451-248289451	-0.2864701822981109	0.1913835711861266	0.1344354426341301
MR-link 2	phenylpyruvate	HMDB0000205	cytosine	HMDB0000630	GCST90200365	GCST90200433	9:131315554-131815554	-0.0657977644484754	0.1756075982655713	0.707893768695442
MR-link 2	phenylpyruvate	HMDB0000205	cytosine	HMDB0000630	GCST90200365	GCST90200433	16:58503995-59003995	-0.0923284725997145	0.142565571335266	0.5172300445759197
MR-link 2	sphingosine	HMDB0000252	glycine	HMDB0000123	GCST90200385	met-d-Gly	3:56598999-57098999	0.0810221749469266	0.0473684214757714	0.0871793432896267
MR-link 2	glycerophosphorylcholine (gpc)	HMDB0000086	leucine	HMDB0000687	GCST90199629	bioa_011	1:40156715-40656715	0.0319318441902585	0.0745239915164216	0.668303602947915
MR-link 2	flavin adenine dinucleotide (fad)	HMDB0001248	orotidine	HMDB0000788	GCST90200376	GCST90200681	2:69949756-70738470	-0.0207740178150422	0.0421404826217536	0.622033380913655
MR-link 2	acetone	HMDB0001659	sulfate*	HMDB01448	met-d-Acetone	GCST90199896	1:120074995-120574995	-0.834849172377379	0.7135542209495964	0.2420061947539207
MR-link 2	acetone	HMDB0001659	sulfate*	HMDB01448	met-d-Acetone	GCST90199896	5:41206969-43455198	-0.4052942276905849	0.3000184261235102	0.1767281774618533
MR-link 2	acetone	HMDB0001659	sulfate*	HMDB01448	met-d-Acetone	GCST90199896	6:166522838-167022838	-1.8558814573069604	1.300688384624357	0.1536244131994452
MR-link 2	acetone	HMDB0001659	sulfate*	HMDB01448	met-d-Acetone	GCST90199896	8:126241733-126741733	-0.2972798247091605	0.8426659860732081	0.7242497146339126
MR-link 2	acetone	HMDB0001659	sulfate*	HMDB01448	met-d-Acetone	GCST90199896	10:135065795-135607239	0.3811968140549139	0.4077489556919759	0.3498495506640446
MR-link 2	acetone	HMDB0001659	sulfate*	HMDB01448	met-d-Acetone	GCST90199896	11:116461180-116961180	0.5131908987283713	0.8731650175652278	0.556709212560467
MR-link 2	acetone	HMDB0001659	sulfate*	HMDB01448	met-d-Acetone	GCST90199896	12:122365033-122865033	-0.945974585015808	0.7159151442127955	0.1863846386324231
MR-link 2	acetone	HMDB0001659	sulfate*	HMDB01448	met-d-Acetone	GCST90199896	12:123068455-124007504	-0.5597825749392262	0.8477658904040772	0.5090592432067267
MR-link 2	acetone	HMDB0001659	sulfate*	HMDB01448	met-d-Acetone	GCST90199896	13:42058883-42558883	-0.2895157148650544	0.8647953210947005	0.7377914521601034
MR-link 2	acetone	HMDB0001659	sulfate*	HMDB01448	met-d-Acetone	GCST90199896	17:6935779-7435779	-0.2053159728991046	0.6255556042194095	0.7427500253557799
MR-link 2	acetone	HMDB0001659	sulfate*	HMDB01448	met-d-Acetone	GCST90199896	19:45929043-46429043	0.6986680961886238	0.8611723636702665	0.4171941050554697
MR-link 2	sphinganine-1-phosphate	HMDB0001383	uridine	HMDB0000296	GCST90199845	M00606	17:74160792-74669333	0.0172868788121896	0.1783050760563736	0.922765203243318
MR-link 2	beta-citrylglutamate	HMDB0241915	guanidinoacetate	HMDB0000128	GCST90199911	GCST90200384	3:183486882-183986882	-0.0818905359074698	0.1081171807932461	0.4487959465254655
MR-link 2	beta-citrylglutamate	HMDB0241915	guanidinoacetate	HMDB0000128	GCST90199911	GCST90200384	11:88203934-92094388	-0.022167603708685	0.0237705334154713	0.351043824568235
MR-link 2	trans-urocanate	HMDB0000301	glutamine	HMDB0000641	GCST90200416	met-d-Gln	8:17963874-18463874	0.0480590824713693	0.0947652099412034	0.6120576722458166
MR-link 2	trans-urocanate	HMDB0000301	glutamine	HMDB0000641	GCST90200416	met-d-Gln	12:96124750-96624750	0.0027359686833818	0.0139283991249233	0.8442728728785692
MR-link 2	trans-urocanate	HMDB0000301	glutamine	HMDB0000641	GCST90200416	met-d-Gln	19:51269710-51769710	-0.029901202911518	0.0729261340807033	0.6817909804480071
MR-link 2	1-methylxanthine	HMDB0010738	tyrosine	HMDB0000158	GCST90199763	GCST90200427	8:18005709-18505709	0.1049355645383733	0.0575053237295149	0.0680316101834373
MR-link 2	1-methylxanthine	HMDB0010738	tyrosine	HMDB0000158	GCST90199763	GCST90200427	15:74275585-74775585	0.0859779129111718	0.1384548598370384	0.5346117652405615
MR-link 2	1-methylxanthine	HMDB0010738	tyrosine	HMDB0000158	GCST90199763	GCST90200427	15:74777880-75599999	-0.0142156442825117	0.1344374239919305	0.9157872790770144
MR-link 2	sarcosine	HMDB0000271	phosphate	HMDB0001429	bioa_031	GCST90200393	1:157842259-158342259	-0.5289288529508207	0.4732860716698264	0.263752007620706
MR-link 2	sarcosine	HMDB0000271	phosphate	HMDB0001429	bioa_031	GCST90200393	9:136282183-136851769	0.1198595480442769	0.1089507415250454	0.2712772086620983
MR-link 2	dehydroepiandrosterone sulfate (dhea-s)	HMDB0001032	alanine	HMDB0000161	GCST90199673	GCST90200431	5:77737524-78237524	-0.5268946002271842	0.5695910114386964	0.3549449814857685
MR-link 2	dehydroepiandrosterone sulfate (dhea-s)	HMDB0001032	alanine	HMDB0000161	GCST90199673	GCST90200431	7:98825038-100067196	0.1431081952145886	0.0890368862743289	0.1079905249137515
MR-link 2	dehydroepiandrosterone sulfate (dhea-s)	HMDB0001032	alanine	HMDB0000161	GCST90199673	GCST90200431	13:22064146-22564146	0.0571549794669907	0.1950763647317873	0.769531537512969
MR-link 2	dehydroepiandrosterone sulfate (dhea-s)	HMDB0001032	alanine	HMDB0000161	GCST90199673	GCST90200431	16:81331584-81831584	-0.0933001768547366	0.1969134658749512	0.6356332023837454
MR-link 2	cytidine	HMDB0000089	threonine	HMDB0000167	GCST90200429	M01284	15:85255020-85755020	0.2602348543036924	0.1521398180299478	0.0871738231451171
MR-link 2	glycerol 3-phosphate	HMDB0000126	kynurenate	HMDB0000715	GCST90199638	GCST90200454	1:20921386-22251981	0.06188168675755	0.0492007317307091	0.2084861067575961
MR-link 2	glycerol 3-phosphate	HMDB0000126	kynurenate	HMDB0000715	GCST90199638	GCST90200454	20:5231344-5731344	0.2426710735493401	0.1199538387426348	0.0430693162179965
MR-link 2	threonine	HMDB0000167	lactate	HMDB0000190	GCST90200432	M00527	2:27589369-28089369	-0.62335780063701	0.205274502985342	0.0023918060230674
MR-link 2	threonine	HMDB0000167	lactate	HMDB0000190	GCST90200432	M00527	14:100594368-101094368	-0.2080205683727766	0.2231958685777421	0.351331850894645
MR-link 2	ornithine	HMDB0000214	docosahexaenoate (dha; 22:6n3)	HMDB0002183	bioa_014	M19323	2:219037276-219805573	-0.2901482792338691	0.3359484207961292	0.3877696781281088
MR-link 2	ornithine	HMDB0000214	docosahexaenoate (dha; 22:6n3)	HMDB0002183	bioa_014	M19323	4:144415809-145209327	0.1342112712128502	0.3159071211716809	0.6709503394508185
MR-link 2	ornithine	HMDB0000214	docosahexaenoate (dha; 22:6n3)	HMDB0002183	bioa_014	M19323	6:131638147-132138147	0.0917319384490132	0.214615088766059	0.6690695160726272
MR-link 2	ornithine	HMDB0000214	docosahexaenoate (dha; 22:6n3)	HMDB0002183	bioa_014	M19323	9:135887106-136387106	-0.3898659708603523	0.3352540324664807	0.2448712193955741
MR-link 2	ornithine	HMDB0000214	docosahexaenoate (dha; 22:6n3)	HMDB0002183	bioa_014	M19323	10:97138162-97638162	0.2139998493005484	0.3631688889022187	0.5556888128316341
MR-link 2	ornithine	HMDB0000214	docosahexaenoate (dha; 22:6n3)	HMDB0002183	bioa_014	M19323	12:46964292-47464292	0.5187069552521949	0.3174232457093961	0.1022341316721916
MR-link 2	ornithine	HMDB0000214	docosahexaenoate (dha; 22:6n3)	HMDB0002183	bioa_014	M19323	12:132819894-133319894	0.0412030545223843	0.3820261551908757	0.9141114952824996
MR-link 2	ornithine	HMDB0000214	docosahexaenoate (dha; 22:6n3)	HMDB0002183	bioa_014	M19323	16:68152686-68652686	0.6333813815019224	0.4931721652265546	0.1990367446459469
MR-link 2	ornithine	HMDB0000214	docosahexaenoate (dha; 22:6n3)	HMDB0002183	bioa_014	M19323	19:12789284-13289284	-0.1220064486606661	0.2324603979051051	0.599688639927543
MR-link 2	stearoyl sphingomyelin (d18:1/18:0)	HMDB0001348	beta-alanine	HMDB0000056	GCST90200335	GCST90200361	8:113373776-113873776	-0.0421601539539831	0.2875992357096467	0.8834529520378757
MR-link 2	stearoyl sphingomyelin (d18:1/18:0)	HMDB0001348	beta-alanine	HMDB0000056	GCST90200335	GCST90200361	11:61368608-61868608	-0.1463513947034774	0.3118156145301458	0.6388177944626516
MR-link 2	stearoyl sphingomyelin (d18:1/18:0)	HMDB0001348	beta-alanine	HMDB0000056	GCST90200335	GCST90200361	14:63982386-64482386	-0.2263128299107106	0.1236526369258585	0.0672154759555657
MR-link 2	stearoyl sphingomyelin (d18:1/18:0)	HMDB0001348	beta-alanine	HMDB0000056	GCST90200335	GCST90200361	19:8013648-8513648	0.054623006050742	0.066981128886225	0.4147870577231912
MR-link 2	stearoyl sphingomyelin (d18:1/18:0)	HMDB0001348	beta-alanine	HMDB0000056	GCST90200335	GCST90200361	19:45165640-45665640	0.1279858660310408	0.1897376539479849	0.49996729728979
MR-link 2	ornithine	HMDB0000214	glycerophosphorylcholine (gpc)	HMDB0000086	bioa_014	GCST90199629	2:219037276-219805573	-0.1012674054102571	0.3859370072901697	0.7930179969612434
MR-link 2	ornithine	HMDB0000214	glycerophosphorylcholine (gpc)	HMDB0000086	bioa_014	GCST90199629	4:144415809-145209327	-0.5318169093543654	0.3898861837349864	0.1725577541318835
MR-link 2	ornithine	HMDB0000214	glycerophosphorylcholine (gpc)	HMDB0000086	bioa_014	GCST90199629	6:131638147-132138147	0.2286171487495315	0.2428368407547847	0.3464776653118683
MR-link 2	ornithine	HMDB0000214	glycerophosphorylcholine (gpc)	HMDB0000086	bioa_014	GCST90199629	10:97138162-97638162	-0.4651552287164851	0.3595926838399035	0.195816950054327
MR-link 2	ornithine	HMDB0000214	glycerophosphorylcholine (gpc)	HMDB0000086	bioa_014	GCST90199629	12:46964292-47464292	-0.2721303608859606	0.3122425140518491	0.3834619617329073
MR-link 2	ornithine	HMDB0000214	glycerophosphorylcholine (gpc)	HMDB0000086	bioa_014	GCST90199629	12:132819894-133319894	0.194233963175428	0.3112720119038912	0.5326271045595528
MR-link 2	ornithine	HMDB0000214	glycerophosphorylcholine (gpc)	HMDB0000086	bioa_014	GCST90199629	19:12789284-13289284	0.1060602727321288	0.2350925636546437	0.6518867691851108
MR-link 2	3-(4-hydroxyphenyl)lactate	HMDB0000755	theobromine	HMDB0002825	M32197	GCST90199644	17:79879970-80379970	0.2361358854797329	0.1400816328598397	0.0918532158701383
MR-link 2	glycochenodeoxycholate	HMDB0000637	asparagine	HMDB0000168	M32346	GCST90200452	6:156877825-157377825	-0.3407148822913026	0.2585323070197077	0.1875434002539097
MR-link 2	bilirubin (z,z)	HMDB0000054	creatine	HMDB0000064	GCST90200704	GCST90200323	2:233988949-235124783	-0.0184791362839025	0.0213050481020315	0.3857450544360555
MR-link 2	bilirubin (z,z)	HMDB0000054	creatine	HMDB0000064	GCST90200704	GCST90200323	12:21093886-21593886	-0.146608255061344	0.1431515195580031	0.3057656638061158
MR-link 2	acetone	HMDB0001659	asparagine	HMDB0000168	met-d-Acetone	M34283	1:120074995-120574995	-0.0159112370886317	0.6917626581386819	0.9816494704464264
MR-link 2	acetone	HMDB0001659	asparagine	HMDB0000168	met-d-Acetone	M34283	5:41206969-43455198	0.1932647410428902	0.2828157240290435	0.4943798630173406
MR-link 2	acetone	HMDB0001659	asparagine	HMDB0000168	met-d-Acetone	M34283	8:126241733-126741733	0.5475513630420593	0.9744241507120236	0.5741684677155391
MR-link 2	acetone	HMDB0001659	asparagine	HMDB0000168	met-d-Acetone	M34283	10:135065795-135607239	-0.2698170156375166	0.32803215123122	0.4107740532856071
MR-link 2	acetone	HMDB0001659	asparagine	HMDB0000168	met-d-Acetone	M34283	12:122365033-122865033	0.4168340556891006	0.8463694784782662	0.6223683539685679
MR-link 2	acetone	HMDB0001659	asparagine	HMDB0000168	met-d-Acetone	M34283	13:42058883-42558883	1.4161328457880122	0.9560890672324768	0.138560608983579
MR-link 2	acetone	HMDB0001659	asparagine	HMDB0000168	met-d-Acetone	M34283	19:45929043-46429043	0.1862927234822403	0.8669458552063434	0.8298578223140287
MR-link 2	valine	HMDB0000883	biliverdin	HMDB0001008	bioa_022	M02137	2:27492603-27992603	-0.9604033399959	0.6603913316731568	0.1458647340480121
MR-link 2	valine	HMDB0000883	biliverdin	HMDB0001008	bioa_022	M02137	2:64958074-65458074	0.448847232462193	0.2773177256856528	0.1055482919145772
MR-link 2	valine	HMDB0000883	biliverdin	HMDB0001008	bioa_022	M02137	2:211173777-211673777	-0.1699464799001001	0.6252955886757274	0.7857867020814332
MR-link 2	valine	HMDB0000883	biliverdin	HMDB0001008	bioa_022	M02137	4:88972827-89472827	-0.0106331816475668	0.1456982655658383	0.941821365185504
MR-link 2	valine	HMDB0000883	biliverdin	HMDB0001008	bioa_022	M02137	11:116381707-116882500	0.0194296480883023	0.3632943301492615	0.9573480020413044
MR-link 2	valine	HMDB0000883	biliverdin	HMDB0001008	bioa_022	M02137	12:56615040-57115040	0.4089911028753329	0.6281641994897061	0.5149887261224779
MR-link 2	valine	HMDB0000883	biliverdin	HMDB0001008	bioa_022	M02137	16:70059237-70559237	0.4757633850017757	0.3690396825390948	0.197330988997106
MR-link 2	valine	HMDB0000883	biliverdin	HMDB0001008	bioa_022	M02137	17:6883609-7383609	-0.2808997227071799	0.3783637197495736	0.4578410220105958
MR-link 2	valine	HMDB0000883	biliverdin	HMDB0001008	bioa_022	M02137	17:40470632-40970632	0.7033882631644512	0.825854872987381	0.3943754660796548
MR-link 2	valine	HMDB0000883	biliverdin	HMDB0001008	bioa_022	M02137	19:49114511-49614511	-0.8901033538775323	0.8733910815145337	0.3081389158617903
MR-link 2	flavin adenine dinucleotide (fad)	HMDB0001248	cysteine	HMDB0000574	GCST90200376	M31453	2:69949756-70738470	-0.0243351445702609	0.0502041820238224	0.6278725262680241
MR-link 2	betaine	HMDB0000043	glycine	HMDB0000123	M03141	bioa_008	2:211337631-211837631	-2.633025774650622	0.4600092514574693	1.0413427530615949e-08
MR-link 2	betaine	HMDB0000043	glycine	HMDB0000123	M03141	bioa_008	5:78095798-78666416	-0.0880246155797199	0.032985027850806	0.0076162805993941
MR-link 2	betaine	HMDB0000043	glycine	HMDB0000123	M03141	bioa_008	12:30349-530349	-0.025190324219909	0.0494603604150998	0.6105396531003813
MR-link 2	betaine	HMDB0000043	glycine	HMDB0000123	M03141	bioa_008	21:44237404-44737404	-0.0197459091713921	0.0425350295639551	0.6424851187996289
MR-link 2	serine	HMDB0000187	glycerol 3-phosphate	HMDB0000126	GCST90200415	GCST90199638	1:119778579-120514573	0.0323388836374421	0.0841332693400926	0.7006991333507238
MR-link 2	serine	HMDB0000187	glycerol 3-phosphate	HMDB0000126	GCST90200415	GCST90199638	2:211290507-212040821	-0.1108262853883474	0.0951940990023149	0.2443373720556345
MR-link 2	serine	HMDB0000187	glycerol 3-phosphate	HMDB0000126	GCST90200415	GCST90199638	7:55905219-56847625	0.1203153840277912	0.1125145135410212	0.2849200392613991
MR-link 2	s-1-pyrroline-5-carboxylate	HMDB0001301	glutamate	HMDB0000148	GCST90200381	M32322	8:144432748-145014955	0.0135826653017458	0.0485725607599016	0.7797563311096076
MR-link 2	valine	HMDB0000883	glutamine	HMDB0000641	bioa_022	bioa_006	2:27492603-27992603	-2.298046582626678	0.8099071221582628	0.0045479757203656
MR-link 2	valine	HMDB0000883	glutamine	HMDB0000641	bioa_022	bioa_006	2:64958074-65458074	0.0624037681878472	0.0735187256673269	0.3959844612519618
MR-link 2	valine	HMDB0000883	glutamine	HMDB0000641	bioa_022	bioa_006	2:211173777-211673777	0.8165329282013349	0.3331975098365471	0.014261939883138
MR-link 2	valine	HMDB0000883	glutamine	HMDB0000641	bioa_022	bioa_006	4:88972827-89472827	0.0514412069368649	0.0440791262130179	0.2432024296698464
MR-link 2	valine	HMDB0000883	glutamine	HMDB0000641	bioa_022	bioa_006	11:116381707-116882500	-0.1098084697718209	0.097462994837361	0.2598827366795463
MR-link 2	valine	HMDB0000883	glutamine	HMDB0000641	bioa_022	bioa_006	12:56615040-57115040	-6.046732464963843	1.4857768389870951	4.706467696726887e-05
MR-link 2	valine	HMDB0000883	glutamine	HMDB0000641	bioa_022	bioa_006	16:70059237-70559237	0.5577628794409308	0.1848116278268563	0.0025444260484415
MR-link 2	valine	HMDB0000883	glutamine	HMDB0000641	bioa_022	bioa_006	17:6883609-7383609	-0.0562426549195988	0.1225185998142734	0.6461953792122919
MR-link 2	valine	HMDB0000883	glutamine	HMDB0000641	bioa_022	bioa_006	17:40470632-40970632	0.2501052275000956	0.3556914347891627	0.4819608821892275
MR-link 2	valine	HMDB0000883	glutamine	HMDB0000641	bioa_022	bioa_006	19:49114511-49614511	-0.0803942119156961	0.2778189943152909	0.7722934864926501
MR-link 2	glutamine	HMDB0000641	1,7-dimethylurate	HMDB0011103	GCST90200419	GCST90199756	12:56335248-57115338	-0.1618675011225516	0.0759432474637104	0.0330539663898357
MR-link 2	sarcosine	HMDB0000271	alpha-tocopherol	HMDB0001893	bioa_031	GCST90200302	1:157842259-158342259	-0.3800398863749607	0.7695566846682057	0.6214173336063569
MR-link 2	sarcosine	HMDB0000271	alpha-tocopherol	HMDB0001893	bioa_031	GCST90200302	9:136282183-136851769	0.244374938835042	0.115497492734193	0.0343578846562777
MR-link 2	n-acetylglucosaminylasparagine	HMDB0000489	theobromine	HMDB0002825	GCST90200316	M18392	4:178111987-178611987	-0.073564903059257	0.1200717566176456	0.540091588905788
MR-link 2	n-acetylglucosaminylasparagine	HMDB0000489	theobromine	HMDB0002825	GCST90200316	M18392	6:167457759-167966043	-0.0521380042856114	0.0382900483504315	0.1733053996042246
MR-link 2	4-acetamidobutanoate	HMDB0003681	cystathionine	HMDB0000099	GCST90200311	GCST90200383	8:18005709-18505709	0.0056124817711925	0.0583327012528084	0.923349805280448
MR-link 2	4-acetamidobutanoate	HMDB0003681	cystathionine	HMDB0000099	GCST90200311	GCST90200383	22:50435332-50935332	-0.0588287643196156	0.2991231747561794	0.8440852398626919
MR-link 2	caffeine	HMDB0001847	glycine	HMDB0000123	M00569	GCST90200707	7:17037106-17537106	-0.0118165467835472	0.2330807932650823	0.9595667969480584
MR-link 2	caffeine	HMDB0001847	glycine	HMDB0000123	M00569	GCST90200707	15:74777880-75277880	-0.085150669700885	0.162143092834119	0.5994736706144356
MR-link 2	glycine	HMDB0000123	creatinine	HMDB0000562	bioa_008	GCST90200366	1:75967169-76725029	0.5055346838899063	0.3715593983921503	0.1736478191545298
MR-link 2	glycine	HMDB0000123	creatinine	HMDB0000562	bioa_008	GCST90200366	1:120004506-120504506	-0.6309861361254616	0.4623074958086202	0.1722962897683687
MR-link 2	glycine	HMDB0000123	creatinine	HMDB0000562	bioa_008	GCST90200366	2:165258389-165758389	0.6495017591316652	0.5725111795596783	0.2565937884940211
MR-link 2	glycine	HMDB0000123	creatinine	HMDB0000562	bioa_008	GCST90200366	2:210575251-212439946	0.0976587685904811	0.045586920520438	0.0321730381043678
MR-link 2	glycine	HMDB0000123	creatinine	HMDB0000562	bioa_008	GCST90200366	3:125660381-126160381	-0.1403403853132673	0.1962771372644267	0.474602016042801
MR-link 2	glycine	HMDB0000123	creatinine	HMDB0000562	bioa_008	GCST90200366	5:89976061-90476061	-1.015450218496441	0.8643626095451619	0.2400761175637333
MR-link 2	glycine	HMDB0000123	creatinine	HMDB0000562	bioa_008	GCST90200366	5:131494202-131994202	0.6947183161895483	0.4048201103382462	0.0861407917856397
MR-link 2	glycine	HMDB0000123	creatinine	HMDB0000562	bioa_008	GCST90200366	6:160525578-161025578	-0.459442412473654	1.1524436861327358	0.6901378540162644
MR-link 2	glycine	HMDB0000123	creatinine	HMDB0000562	bioa_008	GCST90200366	7:55797215-56297215	-0.096815114425055	0.4552675562636203	0.8315957392711344
MR-link 2	glycine	HMDB0000123	creatinine	HMDB0000562	bioa_008	GCST90200366	8:8933358-9433358	0.2650624657457943	0.2451540659982022	0.2796047301728289
MR-link 2	glycine	HMDB0000123	creatinine	HMDB0000562	bioa_008	GCST90200366	8:126232077-126732077	0.8108956178264181	0.3445963990465394	0.0186138735251621
MR-link 2	glycine	HMDB0000123	creatinine	HMDB0000562	bioa_008	GCST90200366	9:5720079-6894932	0.2320329716885049	0.1860047189582158	0.212229814093088
MR-link 2	glycine	HMDB0000123	creatinine	HMDB0000562	bioa_008	GCST90200366	10:64798306-65575478	-0.052247128072647	0.4437487539799202	0.9062734043253886
MR-link 2	glycine	HMDB0000123	creatinine	HMDB0000562	bioa_008	GCST90200366	12:46859387-47359387	-0.2874343386890441	0.3506419461746837	0.4123657895832936
MR-link 2	glycine	HMDB0000123	creatinine	HMDB0000562	bioa_008	GCST90200366	12:56611458-57111458	-0.6497882403932487	0.6129293573798407	0.289082907800377
MR-link 2	glycine	HMDB0000123	creatinine	HMDB0000562	bioa_008	GCST90200366	15:58217095-58717095	-0.3145143436864704	0.4914948672105091	0.5222286475797822
MR-link 2	glycine	HMDB0000123	creatinine	HMDB0000562	bioa_008	GCST90200366	16:80861176-81361176	0.4185412846189353	0.1886914934346182	0.0265463230414529
MR-link 2	glycine	HMDB0000123	creatinine	HMDB0000562	bioa_008	GCST90200366	17:45188952-45974996	0.2164254312352111	0.5430095149940523	0.6902126098039578
MR-link 2	glycine	HMDB0000123	creatinine	HMDB0000562	bioa_008	GCST90200366	19:17984588-18484588	0.9623997601390034	0.6634020346646851	0.1468623957129753
MR-link 2	5,6-dihydrothymine	HMDB0000079	2-aminobutyrate	HMDB0000452	GCST90200339	GCST90200305	22:50721854-51221854	0.0336939125995624	0.1938118658719649	0.8619844849004603
MR-link 2	methionine	HMDB0000696	glutamine	HMDB0000641	bioa_013	M00053	5:89993899-90493899	0.3456726024100779	0.2385895898076425	0.1473887550576265
MR-link 2	methionine	HMDB0000696	glutamine	HMDB0000641	bioa_013	M00053	10:81796208-82296208	-0.2827044835919495	0.362913075838956	0.4359875100354775
MR-link 2	methionine	HMDB0000696	glutamine	HMDB0000641	bioa_013	M00053	12:46900176-47464292	1.0077414736169388	0.3319021392689842	0.0023953203576945
MR-link 2	methionine	HMDB0000696	glutamine	HMDB0000641	bioa_013	M00053	12:56615040-57115040	-2.852847546019092	1.0879665705728792	0.0087368480187607
MR-link 2	alpha-aminoadipic acid	HMDB0000510	anthranilate	HMDB0001123	bioa_025	GCST90200324	3:2996317-3496317	0.3715590144924142	0.3007893151704017	0.2167263277828722
MR-link 2	alpha-aminoadipic acid	HMDB0000510	anthranilate	HMDB0001123	bioa_025	GCST90200324	5:36380209-36880209	0.2742298968896735	0.2397126805123542	0.2526260757256272
MR-link 2	inositol 1-phosphate (i1p)	HMDB0000213	cysteine	HMDB0000574	M01481	M31453	1:5349333-5849333	8.747138815736993e-16	9.172039830850231e-10	0.9999992390779868
MR-link 2	inositol 1-phosphate (i1p)	HMDB0000213	cysteine	HMDB0000574	M01481	M31453	4:31607204-32397858	0.0811992780978614	0.1043813852128721	0.4366223282887705
MR-link 2	inositol 1-phosphate (i1p)	HMDB0000213	cysteine	HMDB0000574	M01481	M31453	4:66148855-66648855	0.0252294014469259	0.2304910016173507	0.9128381405506236
MR-link 2	inositol 1-phosphate (i1p)	HMDB0000213	cysteine	HMDB0000574	M01481	M31453	6:20616244-21116244	0.212298248984114	0.1221943063639491	0.0823196788029123
MR-link 2	inositol 1-phosphate (i1p)	HMDB0000213	cysteine	HMDB0000574	M01481	M31453	10:114775621-115275621	0.525525287854551	0.3591526920813431	0.1434027071522632
MR-link 2	inositol 1-phosphate (i1p)	HMDB0000213	cysteine	HMDB0000574	M01481	M31453	12:47079779-47579779	-0.4169680403305467	0.1761021308769273	0.0178960146663085
MR-link 2	inositol 1-phosphate (i1p)	HMDB0000213	cysteine	HMDB0000574	M01481	M31453	12:62771708-63271708	0.0933234254891568	0.4120640057509357	0.820829680281663
MR-link 2	inositol 1-phosphate (i1p)	HMDB0000213	cysteine	HMDB0000574	M01481	M31453	14:96380570-96880570	0.0		1.0
MR-link 2	inositol 1-phosphate (i1p)	HMDB0000213	cysteine	HMDB0000574	M01481	M31453	15:77060646-77560646	-0.1041336228147703	0.1131578843096487	0.3574417627618839
MR-link 2	creatinine	HMDB0000562	acetone	HMDB0001659	met-d-Creatinine	met-d-Acetone	1:45787394-46287394	0.0282585957279658	0.1825933835484727	0.8770086108497357
MR-link 2	creatinine	HMDB0000562	acetone	HMDB0001659	met-d-Creatinine	met-d-Acetone	1:62775942-63275942	0.0173240678624165	0.1428973839006302	0.9035054373083669
MR-link 2	creatinine	HMDB0000562	acetone	HMDB0001659	met-d-Creatinine	met-d-Acetone	1:78344069-78844069	0.1316142314918988	0.1465699172739735	0.3692057525309555
MR-link 2	creatinine	HMDB0000562	acetone	HMDB0001659	met-d-Creatinine	met-d-Acetone	1:113008681-113508681	0.0968580091618241	0.153489038362951	0.5280131506384671
MR-link 2	creatinine	HMDB0000562	acetone	HMDB0001659	met-d-Creatinine	met-d-Acetone	1:212502129-213002129	0.4118239924508144	0.2717716714351851	0.1296886445630414
MR-link 2	creatinine	HMDB0000562	acetone	HMDB0001659	met-d-Creatinine	met-d-Acetone	1:243202864-243702864	0.0550515337719802	0.2246420238097357	0.806407356558912
MR-link 2	creatinine	HMDB0000562	acetone	HMDB0001659	met-d-Creatinine	met-d-Acetone	2:15538692-16038692	0.3692048694109732	0.2661349350298443	0.1653550285979559
MR-link 2	creatinine	HMDB0000562	acetone	HMDB0001659	met-d-Creatinine	met-d-Acetone	2:18426203-18926203	0.2412125814493878	0.1886133348052373	0.200941632333808
MR-link 2	creatinine	HMDB0000562	acetone	HMDB0001659	met-d-Creatinine	met-d-Acetone	2:54331356-54831356	0.3117459530442849	0.2688610660066727	0.24625009250482
MR-link 2	creatinine	HMDB0000562	acetone	HMDB0001659	met-d-Creatinine	met-d-Acetone	2:73303397-74097901	-0.2141016721063321	0.1428750809127242	0.1339972811757596
MR-link 2	creatinine	HMDB0000562	acetone	HMDB0001659	met-d-Creatinine	met-d-Acetone	2:121056440-121556440	0.4059651645882172	0.1986255490753402	0.0409662106588009
MR-link 2	creatinine	HMDB0000562	acetone	HMDB0001659	met-d-Creatinine	met-d-Acetone	2:148593372-149093372	-0.0586255054129583	0.1896175230428686	0.7571863732696122
MR-link 2	creatinine	HMDB0000562	acetone	HMDB0001659	met-d-Creatinine	met-d-Acetone	2:176734544-177234544	0.0400209827887933	0.1340717884928731	0.7653184232595982
MR-link 2	creatinine	HMDB0000562	acetone	HMDB0001659	met-d-Creatinine	met-d-Acetone	2:211293055-211793055	0.2486874378122327	0.1023518371568875	0.0151100302166149
MR-link 2	creatinine	HMDB0000562	acetone	HMDB0001659	met-d-Creatinine	met-d-Acetone	2:217394852-217894852	-0.2241188542152431	0.1583203242591995	0.1568915351999189
MR-link 2	creatinine	HMDB0000562	acetone	HMDB0001659	met-d-Creatinine	met-d-Acetone	2:220108198-220608198	0.198185079609047	0.1600168947781001	0.2155210992107039
MR-link 2	creatinine	HMDB0000562	acetone	HMDB0001659	met-d-Creatinine	met-d-Acetone	3:38187471-38687471	0.3670801472053497	0.2212369239245138	0.0970719985220186
MR-link 2	creatinine	HMDB0000562	acetone	HMDB0001659	met-d-Creatinine	met-d-Acetone	3:141462708-141962708	-0.1121027760713524	0.214878954941584	0.6018778464627348
MR-link 2	creatinine	HMDB0000562	acetone	HMDB0001659	met-d-Creatinine	met-d-Acetone	3:185024780-185524780	0.0654310628398485	0.2175968859718528	0.7636443929987344
MR-link 2	creatinine	HMDB0000562	acetone	HMDB0001659	met-d-Creatinine	met-d-Acetone	4:103323863-104102802	0.0192416584139501	0.153625095867168	0.9003250411735868
MR-link 2	creatinine	HMDB0000562	acetone	HMDB0001659	met-d-Creatinine	met-d-Acetone	5:39144851-39644851	0.2712531054239599	0.102624676217496	0.0082137000562505
MR-link 2	creatinine	HMDB0000562	acetone	HMDB0001659	met-d-Creatinine	met-d-Acetone	5:53045546-53835870	0.0171086882415611	0.1105757029511725	0.8770390998110845
MR-link 2	creatinine	HMDB0000562	acetone	HMDB0001659	met-d-Creatinine	met-d-Acetone	5:176565124-177065124	0.16059849120532	0.105495098914367	0.1279260888276683
MR-link 2	creatinine	HMDB0000562	acetone	HMDB0001659	met-d-Creatinine	met-d-Acetone	6:43556335-44056335	-0.0965050601776314	0.1324617424637246	0.4662767064612184
MR-link 2	creatinine	HMDB0000562	acetone	HMDB0001659	met-d-Creatinine	met-d-Acetone	6:108750742-109250742	0.1441910311002093	0.1916324768407481	0.4517893534245932
MR-link 2	creatinine	HMDB0000562	acetone	HMDB0001659	met-d-Creatinine	met-d-Acetone	6:133547208-134047208	0.406628652565793	0.2031711175972887	0.0453482524670212
MR-link 2	creatinine	HMDB0000562	acetone	HMDB0001659	met-d-Creatinine	met-d-Acetone	6:160418389-160927934	0.005475470103875	0.0772543721046913	0.9434965555424684
MR-link 2	creatinine	HMDB0000562	acetone	HMDB0001659	met-d-Creatinine	met-d-Acetone	7:1036567-1536567	0.1726648179599151	0.1414244530479396	0.2221246791009309
MR-link 2	creatinine	HMDB0000562	acetone	HMDB0001659	met-d-Creatinine	met-d-Acetone	7:25488956-25988956	-0.018896938906001	0.1642847172445169	0.9084248755548556
MR-link 2	creatinine	HMDB0000562	acetone	HMDB0001659	met-d-Creatinine	met-d-Acetone	7:128492221-128992221	0.2308656337106046	0.2214619928307359	0.2971976982492106
MR-link 2	creatinine	HMDB0000562	acetone	HMDB0001659	met-d-Creatinine	met-d-Acetone	7:151165041-151665041	0.0546006667913843	0.0828305616752657	0.5097769547687885
MR-link 2	creatinine	HMDB0000562	acetone	HMDB0001659	met-d-Creatinine	met-d-Acetone	7:155370831-155870831	0.1043983361551289	0.1315709626638121	0.4275008346196807
MR-link 2	creatinine	HMDB0000562	acetone	HMDB0001659	met-d-Creatinine	met-d-Acetone	8:8031142-9250941	-0.3833517428430572	0.294751684271889	0.1933980767719684
MR-link 2	creatinine	HMDB0000562	acetone	HMDB0001659	met-d-Creatinine	met-d-Acetone	8:9759952-10530228	-0.4931597539036706	0.2675041124010587	0.0652473595322633
MR-link 2	creatinine	HMDB0000562	acetone	HMDB0001659	met-d-Creatinine	met-d-Acetone	8:10561829-11945872	-0.0734849616569675	0.2994280444979696	0.8061329745483523
MR-link 2	creatinine	HMDB0000562	acetone	HMDB0001659	met-d-Creatinine	met-d-Acetone	8:19609539-20109539	-0.5536419853740961	0.1684538218906315	0.0010140122620332
MR-link 2	creatinine	HMDB0000562	acetone	HMDB0001659	met-d-Creatinine	met-d-Acetone	8:23527006-24027006	-0.0503419056305374	0.1460199522175899	0.7302744623041431
MR-link 2	creatinine	HMDB0000562	acetone	HMDB0001659	met-d-Creatinine	met-d-Acetone	8:30157389-30657389	0.3205090299377157	0.1647262254029797	0.0516899014816334
MR-link 2	creatinine	HMDB0000562	acetone	HMDB0001659	met-d-Creatinine	met-d-Acetone	8:144768354-145268354	0.2890897631008609	0.2199407778888565	0.1887122350808217
MR-link 2	creatinine	HMDB0000562	acetone	HMDB0001659	met-d-Creatinine	met-d-Acetone	9:71184707-71684707	0.2250820399526152	0.1317593495607107	0.0875841495555442
MR-link 2	creatinine	HMDB0000562	acetone	HMDB0001659	met-d-Creatinine	met-d-Acetone	10:52398454-52898454	-0.1885330474836006	0.2166601146041494	0.3842026770287972
MR-link 2	creatinine	HMDB0000562	acetone	HMDB0001659	met-d-Creatinine	met-d-Acetone	11:2548804-3048804	0.120379354238719	0.1628988350305202	0.4599177510940607
MR-link 2	creatinine	HMDB0000562	acetone	HMDB0001659	met-d-Creatinine	met-d-Acetone	11:15629946-16129946	-0.0610838519006195	0.1798156180065189	0.7340804242092515
MR-link 2	creatinine	HMDB0000562	acetone	HMDB0001659	met-d-Creatinine	met-d-Acetone	11:30504837-31294673	-0.0120247437711671	0.0936549039087692	0.8978370436469352
MR-link 2	creatinine	HMDB0000562	acetone	HMDB0001659	met-d-Creatinine	met-d-Acetone	11:116373213-117240760	0.3566109350145998	0.1597189294357656	0.0255660568032402
MR-link 2	creatinine	HMDB0000562	acetone	HMDB0001659	met-d-Creatinine	met-d-Acetone	12:3175707-3675707	-0.3381168198025831	0.1761812423653307	0.0549663668304005
MR-link 2	creatinine	HMDB0000562	acetone	HMDB0001659	met-d-Creatinine	met-d-Acetone	12:15092463-15592463	-0.0121506161102393	0.2992379145333019	0.9676106365973788
MR-link 2	creatinine	HMDB0000562	acetone	HMDB0001659	met-d-Creatinine	met-d-Acetone	15:41118334-41871842	0.084554493966115	0.1945595278694249	0.6638568131897046
MR-link 2	creatinine	HMDB0000562	acetone	HMDB0001659	met-d-Creatinine	met-d-Acetone	15:45400360-46179051	0.06282481045584	0.0846266859738968	0.4578596292942225
MR-link 2	creatinine	HMDB0000562	acetone	HMDB0001659	met-d-Creatinine	met-d-Acetone	15:53700578-54200578	-0.1025921148961336	0.126674491075919	0.4180047096177738
MR-link 2	creatinine	HMDB0000562	acetone	HMDB0001659	met-d-Creatinine	met-d-Acetone	15:76097375-76597375	-0.019070006139794	0.1288256865786993	0.8823194615400597
MR-link 2	creatinine	HMDB0000562	acetone	HMDB0001659	met-d-Creatinine	met-d-Acetone	16:20142332-21335139	0.0860140790285106	0.0693096662478968	0.2146015744212106
MR-link 2	creatinine	HMDB0000562	acetone	HMDB0001659	met-d-Creatinine	met-d-Acetone	16:89453424-89953424	-0.0787160686330026	0.141965717616666	0.5792556063466494
MR-link 2	creatinine	HMDB0000562	acetone	HMDB0001659	met-d-Creatinine	met-d-Acetone	17:19176536-19724875	0.037688667977442	0.1360455313001419	0.7817572148794198
MR-link 2	creatinine	HMDB0000562	acetone	HMDB0001659	met-d-Creatinine	met-d-Acetone	17:37200083-37954217	-0.2260479361683486	0.1234242804776752	0.067030337886113
MR-link 2	creatinine	HMDB0000562	acetone	HMDB0001659	met-d-Creatinine	met-d-Acetone	17:58690466-59700441	0.0877823941913483	0.0870455666156926	0.3132313544656441
MR-link 2	creatinine	HMDB0000562	acetone	HMDB0001659	met-d-Creatinine	met-d-Acetone	18:76910235-77410235	0.1835871725931415	0.1496840351721376	0.2200113203937358
MR-link 2	creatinine	HMDB0000562	acetone	HMDB0001659	met-d-Creatinine	met-d-Acetone	19:32940263-33709298	0.2577377265570927	0.1315574986410789	0.050098023279808
MR-link 2	creatinine	HMDB0000562	acetone	HMDB0001659	met-d-Creatinine	met-d-Acetone	19:45162079-45662079	0.2305281686618117	0.2824067297411715	0.4143294750591652
MR-link 2	creatinine	HMDB0000562	acetone	HMDB0001659	met-d-Creatinine	met-d-Acetone	20:32653904-33537782	0.0306055497399673	0.18255640305143	0.8668587681267221
MR-link 2	creatinine	HMDB0000562	acetone	HMDB0001659	met-d-Creatinine	met-d-Acetone	22:38345240-38845240	-0.1770731063161052	0.1896227450244274	0.3503978541245338
MR-link 2	cystathionine	HMDB0000099	acetoacetate	HMDB0000060	GCST90200383	GCST90200318	1:70631670-71131670	-0.1898508731043723	0.1630134646871816	0.2441675484908513
MR-link 2	cystathionine	HMDB0000099	acetoacetate	HMDB0000060	GCST90200383	GCST90200318	19:33152807-33652807	0.3113077986126018	0.1929543099790504	0.106662905046734
MR-link 2	glutamine	HMDB0000641	glutamine	HMDB0000641	bioa_006	M00053	2:27200724-28253174	1.3011226224564092	0.3628600871311977	0.0003361212545906
MR-link 2	glutamine	HMDB0000641	glutamine	HMDB0000641	bioa_006	M00053	2:191299636-192089976	0.4693700938691112	0.3328382617874593	0.1584792371118319
MR-link 2	glutamine	HMDB0000641	glutamine	HMDB0000641	bioa_006	M00053	6:20469561-20969561	1.6568629482441846	0.7545104920941783	0.028095936673054
MR-link 2	glutamine	HMDB0000641	glutamine	HMDB0000641	bioa_006	M00053	7:72732874-73232874	1.1331283643834835	0.5485518826480842	0.0388594436656498
MR-link 2	glutamine	HMDB0000641	glutamine	HMDB0000641	bioa_006	M00053	8:17122121-17622121	1.4306884390197865	0.4743854298261811	0.0025623658834102
MR-link 2	glutamine	HMDB0000641	glutamine	HMDB0000641	bioa_006	M00053	8:134082558-134582558	1.3764761739766211	0.6229564075569242	0.0271338612928763
MR-link 2	glutamine	HMDB0000641	glutamine	HMDB0000641	bioa_006	M00053	9:4032942-4532942	1.5498952659224674	0.5450263376879719	0.004459201934614
MR-link 2	glutamine	HMDB0000641	glutamine	HMDB0000641	bioa_006	M00053	10:64798306-65565800	0.4971478020225216	0.6647798732409246	0.4545577410725184
MR-link 2	glutamine	HMDB0000641	glutamine	HMDB0000641	bioa_006	M00053	10:99109412-99609412	1.1833867633737012	0.2906837842959303	4.680270851479988e-05
MR-link 2	glutamine	HMDB0000641	glutamine	HMDB0000641	bioa_006	M00053	11:8003049-8503049	1.1947187317413843	0.4662953172784899	0.0104026260527657
MR-link 2	glutamine	HMDB0000641	glutamine	HMDB0000641	bioa_006	M00053	12:46679007-47711183	1.2383613161533995	0.2765167990094648	7.519377973465016e-06
MR-link 2	glutamine	HMDB0000641	glutamine	HMDB0000641	bioa_006	M00053	12:56615040-57375879	0.862878720041421	0.1626387722103168	1.1236943893802085e-07
MR-link 2	glutamine	HMDB0000641	glutamine	HMDB0000641	bioa_006	M00053	12:59344212-60165849	0.6548745182197446	0.3644791800659878	0.0723768200818724
MR-link 2	glutamine	HMDB0000641	glutamine	HMDB0000641	bioa_006	M00053	14:100594368-101094368	1.426606866339954	0.6266725490969763	0.0228173591090022
MR-link 2	glutamine	HMDB0000641	glutamine	HMDB0000641	bioa_006	M00053	15:58477325-58977325	0.1808394562017883	0.572025708411857	0.7518972436591934
MR-link 2	citrulline	HMDB0000904	n-palmitoyl-sphinganine (d18:0/16:0)	HMDB11760	M02132	GCST90200064	10:97115163-97871266	0.1256108389939057	0.1446669755823468	0.3852433478519608
MR-link 2	pyruvate	HMDB0000243	isoursodeoxycholate	HMDB0000686	met-d-Pyruvate	GCST90199892	1:25486369-25986369	-0.0292779715600139	0.712428745113944	0.9672193636160178
MR-link 2	pyruvate	HMDB0000243	isoursodeoxycholate	HMDB0000686	met-d-Pyruvate	GCST90199892	1:154991807-156271079	-0.4207604462225154	0.3829365399492528	0.2718669604506069
MR-link 2	pyruvate	HMDB0000243	isoursodeoxycholate	HMDB0000686	met-d-Pyruvate	GCST90199892	1:207429229-207929229	-0.1590398371968841	0.8400618459578792	0.8498426474731838
MR-link 2	pyruvate	HMDB0000243	isoursodeoxycholate	HMDB0000686	met-d-Pyruvate	GCST90199892	2:27480940-28253616	0.8938254238252581	0.5273521985773386	0.0900885704738902
MR-link 2	pyruvate	HMDB0000243	isoursodeoxycholate	HMDB0000686	met-d-Pyruvate	GCST90199892	2:60468043-60968043	0.667424588843652	0.6755871617457355	0.3231929025861851
MR-link 2	pyruvate	HMDB0000243	isoursodeoxycholate	HMDB0000686	met-d-Pyruvate	GCST90199892	2:173097338-173854224	0.2526590621560469	0.2076386590136548	0.2236723622174199
MR-link 2	pyruvate	HMDB0000243	isoursodeoxycholate	HMDB0000686	met-d-Pyruvate	GCST90199892	3:56611222-57111222	-0.8237394947908998	0.6687649658325958	0.2180490523096787
MR-link 2	pyruvate	HMDB0000243	isoursodeoxycholate	HMDB0000686	met-d-Pyruvate	GCST90199892	5:35956855-36456855	3.403975305029112	1.5436340792641503	0.0274421792070146
MR-link 2	pyruvate	HMDB0000243	isoursodeoxycholate	HMDB0000686	met-d-Pyruvate	GCST90199892	5:131157493-131957429	-0.1435018248410993	0.6118933035328106	0.8145805379048108
MR-link 2	pyruvate	HMDB0000243	isoursodeoxycholate	HMDB0000686	met-d-Pyruvate	GCST90199892	7:50177982-50677982	0.273655708296679	0.960460310601939	0.775704350854031
MR-link 2	pyruvate	HMDB0000243	isoursodeoxycholate	HMDB0000686	met-d-Pyruvate	GCST90199892	8:106322270-106822270	-0.5290230010087034	0.5965615090381885	0.375193578841991
MR-link 2	pyruvate	HMDB0000243	isoursodeoxycholate	HMDB0000686	met-d-Pyruvate	GCST90199892	9:135611502-136391870	-0.3352890973668345	0.4182382946895475	0.4227438688110994
MR-link 2	pyruvate	HMDB0000243	isoursodeoxycholate	HMDB0000686	met-d-Pyruvate	GCST90199892	10:2869150-3388009	0.0560716409882402	0.1917828503351665	0.7700033882474554
MR-link 2	pyruvate	HMDB0000243	isoursodeoxycholate	HMDB0000686	met-d-Pyruvate	GCST90199892	11:56961646-57461646	-0.9184192955966188	1.0827849000959129	0.3963260092975936
MR-link 2	pyruvate	HMDB0000243	isoursodeoxycholate	HMDB0000686	met-d-Pyruvate	GCST90199892	12:48145900-49077761	0.0607213636280822	0.1617538620232185	0.7073677683047594
MR-link 2	pyruvate	HMDB0000243	isoursodeoxycholate	HMDB0000686	met-d-Pyruvate	GCST90199892	16:69379588-70929689	-0.413919853397908	0.2913229658351664	0.1553667420892596
MR-link 2	pyruvate	HMDB0000243	isoursodeoxycholate	HMDB0000686	met-d-Pyruvate	GCST90199892	16:70994871-71494871	-0.678590163086501	0.8012932398344655	0.397068311274634
MR-link 2	pyruvate	HMDB0000243	isoursodeoxycholate	HMDB0000686	met-d-Pyruvate	GCST90199892	16:87636490-88136490	-0.8553323333163352	0.951031680122423	0.368453949632288
MR-link 2	pyruvate	HMDB0000243	isoursodeoxycholate	HMDB0000686	met-d-Pyruvate	GCST90199892	18:43532791-44032791	-0.213364017615288	1.007245198623729	0.8322402305825608
MR-link 2	pyruvate	HMDB0000243	isoursodeoxycholate	HMDB0000686	met-d-Pyruvate	GCST90199892	21:45449580-45972811	-0.1102224157363909	0.3218770679170153	0.7320225194043938
MR-link 2	serine	HMDB0000187	glutamine	HMDB0000641	M32315	bioa_006	1:119966025-120466025	0.0144336117635769	0.0246929526990912	0.5588681423125145
MR-link 2	serine	HMDB0000187	glutamine	HMDB0000641	M32315	bioa_006	2:211323559-211823559	-0.03294205126168	0.0757597795355162	0.6636913242869094
MR-link 2	serine	HMDB0000187	glutamine	HMDB0000641	M32315	bioa_006	7:55822010-56322010	-0.0728963979741782	0.0430558363222367	0.0904427928666438
MR-link 2	citrulline	HMDB0000904	orotate	HMDB0000226	bioa_005	GCST90200392	2:211099261-211599261	0.0398684159342798	0.1427336529945017	0.7799989796231092
MR-link 2	citrulline	HMDB0000904	orotate	HMDB0000226	bioa_005	GCST90200392	8:10310878-10810878	-0.0259275469961572	0.2820002849021487	0.926744468692668
MR-link 2	citrulline	HMDB0000904	orotate	HMDB0000226	bioa_005	GCST90200392	8:11437159-11937159	0.3954586747801782	0.338557738378135	0.2427790814262068
MR-link 2	citrulline	HMDB0000904	orotate	HMDB0000226	bioa_005	GCST90200392	9:133044244-133627617	0.0152307666690323	0.1286470276407738	0.9057571395807836
MR-link 2	citrulline	HMDB0000904	orotate	HMDB0000226	bioa_005	GCST90200392	10:97138579-97638579	0.3780271584820895	0.2636287253316834	0.1515900525481184
MR-link 2	citrulline	HMDB0000904	orotate	HMDB0000226	bioa_005	GCST90200392	17:9542768-10042768	0.0508319050729465	0.2186647340781781	0.8161768413829458
MR-link 2	thyroxine	HMDB0000248	1-methylnicotinamide	HMDB0000699	GCST90200293	GCST90200406	2:234397317-234897317	-0.0283601386080784	0.2188674836556598	0.8969012939082265
MR-link 2	thyroxine	HMDB0000248	1-methylnicotinamide	HMDB0000699	GCST90200293	GCST90200406	12:121166650-121666650	-0.1742404372807471	0.3402757433033858	0.6086114035642788
MR-link 2	glycerophosphorylcholine (gpc)	HMDB0000086	bilirubin (z,z)	HMDB0000054	GCST90199629	GCST90200704	1:40156715-40656715	0.0122732831609249	0.1556425713388746	0.9371475057942982
MR-link 2	cytidine	HMDB0000089	3-methyl-2-oxovalerate	HMDB0000491	GCST90200429	M15676	15:85255020-85755020	-0.1302053873762453	0.1423459375281829	0.3603433956965202
MR-link 2	creatine	HMDB0000064	heme	HMDB0003178	M27718	M32593	2:211346498-211846498	0.1456287720625464	0.1001679756019335	0.1459891137350947
MR-link 2	3-(4-hydroxyphenyl)lactate	HMDB0000755	dihydroorotate	HMDB03349	M32197	GCST90200444	17:79879970-80379970	-0.084361765644098	0.1481000595054896	0.5689308351767076
MR-link 2	stearoyl sphingomyelin (d18:1/18:0)	HMDB0001348	taurine	HMDB0000251	GCST90200335	bioa_034	14:63982386-64482386	0.0417831610435943	0.0836663266795612	0.6174959565530574
MR-link 2	stearoyl sphingomyelin (d18:1/18:0)	HMDB0001348	taurine	HMDB0000251	GCST90200335	bioa_034	19:8013648-8513648	0.0215954523068682	0.0417267343743147	0.6047759387919407
MR-link 2	stearoyl sphingomyelin (d18:1/18:0)	HMDB0001348	taurine	HMDB0000251	GCST90200335	bioa_034	19:45165640-45665640	0.0747264050751405	0.086390831180922	0.3870493600603194
MR-link 2	malate	HMDB0031518,HMDB0000156,HMDB0000744	malate	HMDB0031518,HMDB0000156,HMDB0000744	M01303	GCST90200398	17:79941425-80441425	1.484447094741196	0.3943500162999657	0.0001670241957672
MR-link 2	beta-citrylglutamate	HMDB0241915	n-acetylornithine	HMDB0003357	GCST90199911	bioa_023	3:183486882-183986882	-0.0113207623528568	0.0605167123592083	0.8516070324341201
MR-link 2	beta-citrylglutamate	HMDB0241915	n-acetylornithine	HMDB0003357	GCST90199911	bioa_023	11:88203934-92094388	0.0044574847353162	0.0156667220693872	0.776012448658512
MR-link 2	cortisol	HMDB0000063	adenosine 5'-monophosphate (amp)	HMDB0000045	GCST90200378	GCST90200356	14:94554700-95054700	-0.1672832000353319	0.1952358772556481	0.3915409855782502
MR-link 2	creatinine	HMDB0000562	sulfate*	HMDB01448	GCST90200366	GCST90199896	16:20142332-20642332	0.8415469769151044	0.1922139301622568	1.196750875825302e-05
MR-link 2	phenylpyruvate	HMDB0000205	glucose	HMDB0000122	GCST90200365	M20489	9:131315554-131815554	0.1952719120433425	0.1545783550698067	0.2064974780274838
MR-link 2	phenylpyruvate	HMDB0000205	glucose	HMDB0000122	GCST90200365	M20489	16:58503995-59003995	0.0002166865432522	0.1545965335114278	0.9988816645052848
MR-link 2	glutamine	HMDB0000641	aspartate	HMDB0000191	M00053	GCST90200370	12:56615040-57115040	-0.0052464836706738	0.1069185399265811	0.960863578832266
MR-link 2	2-oxoarginine*	HMDB0004225	citrulline	HMDB0000904	GCST90199903	GCST90200403	4:102938709-103438709	0.2003693882317472	0.3142996740346238	0.523792277689801
MR-link 2	2-oxoarginine*	HMDB0004225	citrulline	HMDB0000904	GCST90199903	GCST90200403	6:160310824-160819068	0.1649229098992945	0.0944445510388251	0.0807691518884104
MR-link 2	serine	HMDB0000187	isoleucine	HMDB0000172	GCST90200415	GCST90200399	1:119778579-120514573	0.1530915274857842	0.099722265063846	0.1247398643993488
MR-link 2	serine	HMDB0000187	isoleucine	HMDB0000172	GCST90200415	GCST90200399	2:211290507-212040821	0.1265196700619997	0.094458968968846	0.180435918418846
MR-link 2	serine	HMDB0000187	isoleucine	HMDB0000172	GCST90200415	GCST90200399	7:55905219-56847625	-0.0098786887999954	0.1094500979823829	0.9280826171601686
MR-link 2	betaine	HMDB0000043	threonine	HMDB0000167	GCST90200425	bioa_019	2:211290507-211790507	0.4311273514130591	0.1156766606380278	0.0001937695538701
MR-link 2	betaine	HMDB0000043	threonine	HMDB0000167	GCST90200425	bioa_019	5:78081434-78907016	0.0159257568570881	0.0309975510493637	0.607409532680613
MR-link 2	betaine	HMDB0000043	threonine	HMDB0000167	GCST90200425	bioa_019	6:160264283-160825366	0.0697750143677754	0.0561502921511066	0.2139977960762242
MR-link 2	betaine	HMDB0000043	threonine	HMDB0000167	GCST90200425	bioa_019	12:68601-568601	0.0138389483160628	0.0533982792108753	0.7955081761878222
MR-link 2	arginine	HMDB0000517	heme	HMDB0003178	bioa_002	M32593	2:24182937-24682937	0.1211392806125622	0.3879149411209112	0.7548253820259132
MR-link 2	arginine	HMDB0000517	heme	HMDB0003178	bioa_002	M32593	2:211333022-211833022	-0.504454448810642	0.2565203718697318	0.0492376714827171
MR-link 2	arginine	HMDB0000517	heme	HMDB0003178	bioa_002	M32593	2:219037276-219788019	-0.5722333909489357	0.3626418803473515	0.114575427016066
MR-link 2	arginine	HMDB0000517	heme	HMDB0003178	bioa_002	M32593	4:144583533-145083533	-0.0447971329353491	0.2759639802370552	0.8710462766684685
MR-link 2	arginine	HMDB0000517	heme	HMDB0003178	bioa_002	M32593	5:177386199-177886199	-0.2047037004413653	0.7154515644760313	0.7747876067252844
MR-link 2	arginine	HMDB0000517	heme	HMDB0003178	bioa_002	M32593	6:131339506-132265729	0.2029254985237353	0.1556213893585376	0.1922440841882868
MR-link 2	arginine	HMDB0000517	heme	HMDB0003178	bioa_002	M32593	6:135177817-135677817	1.26874588340486	0.5121427541934509	0.0132369976388916
MR-link 2	arginine	HMDB0000517	heme	HMDB0003178	bioa_002	M32593	6:139590693-140090693	0.1421939070142996	0.3814786417192446	0.7093389225281936
MR-link 2	arginine	HMDB0000517	heme	HMDB0003178	bioa_002	M32593	10:99898951-100398951	-0.4957532905718405	0.5231487549803959	0.3433160609525749
MR-link 2	arginine	HMDB0000517	heme	HMDB0003178	bioa_002	M32593	12:46680313-47435518	-0.1346637619912928	0.3174003695923362	0.6713682096434852
MR-link 2	arginine	HMDB0000517	heme	HMDB0003178	bioa_002	M32593	16:68076200-68576200	-0.0031766591342598	0.3952822528365892	0.9935879236226312
MR-link 2	arginine	HMDB0000517	heme	HMDB0003178	bioa_002	M32593	19:12757458-13257458	0.0984051289664848	0.1809565053557395	0.586575376532859
MR-link 2	glycerophosphoethanolamine	HMDB0000114	orotidine	HMDB0000788	GCST90199808	GCST90200681	1:40156715-40656715	-0.0737344232158623	0.2218333303328548	0.7395973665405572
MR-link 2	glycerophosphoethanolamine	HMDB0000114	orotidine	HMDB0000788	GCST90199808	GCST90200681	22:24208096-24708096	-0.1347605671424724	0.1472444734037176	0.3600780000721859
MR-link 2	1-methylurate	HMDB0003099	kynurenine	HMDB0000684	M34395	GCST90199636	8:18010431-18510431	0.1819238597392143	0.0886425918783433	0.0401375923401777
MR-link 2	serine	HMDB0000187	sulfate*	HMDB01448	M32315	GCST90199896	1:119966025-120466025	-0.0429508982387977	0.073380049142151	0.5583317642635799
MR-link 2	serine	HMDB0000187	sulfate*	HMDB01448	M32315	GCST90199896	2:211323559-211823559	-0.1187856512265915	0.1068486779466076	0.2662592059993997
MR-link 2	serine	HMDB0000187	sulfate*	HMDB01448	M32315	GCST90199896	7:55822010-56322010	0.2436293698679441	0.1626229922436052	0.1341010969665725
MR-link 2	glycine	HMDB0000123	phenylalanine	HMDB0000159	M32338	met-d-Phe	2:211289363-212090389	-0.0536701014303086	0.0121255072950612	9.590097346310086e-06
MR-link 2	sarcosine	HMDB0000271	3-aminoisobutyrate	HMDB0002166	bioa_031	GCST90200310	1:157842259-158342259	0.2243042790049966	0.7300371784880815	0.7586527192583303
MR-link 2	sarcosine	HMDB0000271	3-aminoisobutyrate	HMDB0002166	bioa_031	GCST90200310	9:136282183-136851769	-0.1511770821543189	0.1091508292721877	0.1660435489604906
MR-link 2	creatinine	HMDB0000562	3-aminoisobutyrate	HMDB0002166	GCST90200366	GCST90200310	16:20142332-20642332	0.6467003422350279	0.1856664273056326	0.0004955872545081
MR-link 2	hypotaurine	HMDB0000965	7-methylxanthine	HMDB0001991	GCST90200379	M34390	4:138793652-139293652	-0.1111251187366445	0.2274602919139316	0.6251622082692037
MR-link 2	spermidine	HMDB0001257	glycine	HMDB0000123	GCST90200423	met-d-Gly	1:247789451-248289451	-0.0774858781763667	0.0509631116382834	0.128402770083277
MR-link 2	guanidinoacetate	HMDB0000128	5-acetylamino-6-formylamino-3-methyluracil	HMDB0011105	GCST90200384	GCST90200680	6:131647278-132147278	0.3602190430446616	0.2860041515240701	0.2078538110955364
MR-link 2	guanidinoacetate	HMDB0000128	5-acetylamino-6-formylamino-3-methyluracil	HMDB0011105	GCST90200384	GCST90200680	11:64893892-65393892	-0.180490228941631	0.1351621602767924	0.1817583402112819
MR-link 2	guanidinoacetate	HMDB0000128	5-acetylamino-6-formylamino-3-methyluracil	HMDB0011105	GCST90200384	GCST90200680	12:101043-601043	0.1486600119057377	0.1549770644883249	0.3374384630023231
MR-link 2	guanidinoacetate	HMDB0000128	5-acetylamino-6-formylamino-3-methyluracil	HMDB0011105	GCST90200384	GCST90200680	14:100558168-101058168	0.3531409667541162	0.1763281153388309	0.0452042303173983
MR-link 2	guanidinoacetate	HMDB0000128	5-acetylamino-6-formylamino-3-methyluracil	HMDB0011105	GCST90200384	GCST90200680	20:61898912-62398912	-0.1547711209345569	0.2815987759526272	0.5825829574520072
MR-link 2	5-oxoproline	HMDB0000267	isoursodeoxycholate	HMDB0000686	M01494	GCST90199892	8:144903138-145403138	-0.0040282143660378	0.0460413914231579	0.930281118304011
MR-link 2	alpha-tocopherol	HMDB0001893	betaine	HMDB0000043	GCST90200302	M03141	1:62651807-63403953	0.3110496455038211	0.2575334179942546	0.2271230313586537
MR-link 2	alpha-tocopherol	HMDB0001893	alanine	HMDB0000161	GCST90200302	GCST90200431	1:62651807-63403953	-0.3301301054000982	0.2763983339929338	0.2323216283930911
MR-link 2	valine	HMDB0000883	sarcosine	HMDB0000271	bioa_022	bioa_031	2:27492603-27992603	-0.2430515090171975	0.3254549310248811	0.4551810187083125
MR-link 2	valine	HMDB0000883	sarcosine	HMDB0000271	bioa_022	bioa_031	2:64958074-65458074	0.0185870053732254	0.1442955607809105	0.8975063793153145
MR-link 2	valine	HMDB0000883	sarcosine	HMDB0000271	bioa_022	bioa_031	2:211173777-211673777	-0.2787957954379657	0.3388623162601873	0.4106555051865911
MR-link 2	valine	HMDB0000883	sarcosine	HMDB0000271	bioa_022	bioa_031	4:88972827-89472827	-0.1511868937861092	0.0762237920944497	0.0473159959870387
MR-link 2	valine	HMDB0000883	sarcosine	HMDB0000271	bioa_022	bioa_031	11:116381707-116882500	-0.1983047467648198	0.1869697417067389	0.2888604428738081
MR-link 2	valine	HMDB0000883	sarcosine	HMDB0000271	bioa_022	bioa_031	12:56615040-57115040	0.8647724447361934	0.5739165777491084	0.1318641877766129
MR-link 2	valine	HMDB0000883	sarcosine	HMDB0000271	bioa_022	bioa_031	16:70059237-70559237	0.1267949177489014	0.2007271298524001	0.5275972876222201
MR-link 2	valine	HMDB0000883	sarcosine	HMDB0000271	bioa_022	bioa_031	17:6883609-7383609	0.2466312934769974	0.2061019995715061	0.2314442600253615
MR-link 2	valine	HMDB0000883	sarcosine	HMDB0000271	bioa_022	bioa_031	17:40470632-40970632	0.318777215327721	0.4472633174206957	0.4760139127588918
MR-link 2	valine	HMDB0000883	sarcosine	HMDB0000271	bioa_022	bioa_031	19:49114511-49614511	0.3083326560729788	0.2983283089258712	0.3013537453999254
MR-link 2	dehydroepiandrosterone sulfate (dhea-s)	HMDB0001032	flavin adenine dinucleotide (fad)	HMDB0001248	M32425	GCST90200376	7:98868801-99739571	0.0219699616694407	0.1268826931725527	0.8625321405384484
MR-link 2	dehydroepiandrosterone sulfate (dhea-s)	HMDB0001032	flavin adenine dinucleotide (fad)	HMDB0001248	M32425	GCST90200376	19:48115523-48615523	-0.1398163231831981	0.1549616618377841	0.3669166638045489
MR-link 2	creatinine	HMDB0000562	tryptophan	HMDB0000929	M00513	GCST90200441	7:23845366-24345366	-0.0319036025021944	0.2411617539473573	0.8947538866464292
MR-link 2	tyrosine	HMDB0000158	glycine	HMDB0000123	met-d-Tyr	M32338	3:135701113-136607693	-0.4196574341144662	0.5569095959691208	0.4511214099902769
MR-link 2	tyrosine	HMDB0000158	glycine	HMDB0000123	met-d-Tyr	M32338	3:186140627-186640627	0.9308318343691226	0.6797010227366266	0.1708516364844096
MR-link 2	tyrosine	HMDB0000158	glycine	HMDB0000123	met-d-Tyr	M32338	4:99789651-100289651	0.0821118703580779	0.4313475365054684	0.8490260347794975
MR-link 2	tyrosine	HMDB0000158	glycine	HMDB0000123	met-d-Tyr	M32338	5:89941256-90441256	-0.5919770916053536	0.6979467501074575	0.396343623938911
MR-link 2	tyrosine	HMDB0000158	glycine	HMDB0000123	met-d-Tyr	M32338	6:43031486-43531486	-1.0803158656775411	0.8495443396945702	0.20350051316956
MR-link 2	tyrosine	HMDB0000158	glycine	HMDB0000123	met-d-Tyr	M32338	6:110683901-112778738	0.0496008177486829	0.131751555929186	0.7065657683146878
MR-link 2	tyrosine	HMDB0000158	glycine	HMDB0000123	met-d-Tyr	M32338	7:27916442-28416442	0.194948224642992	1.0779194838571442	0.856480592700198
MR-link 2	tyrosine	HMDB0000158	glycine	HMDB0000123	met-d-Tyr	M32338	8:126236230-126736230	-0.3465165073112107	0.4899158082342307	0.479381262537068
MR-link 2	tyrosine	HMDB0000158	glycine	HMDB0000123	met-d-Tyr	M32338	9:21884651-22384651	0.2659345080472908	0.8769147700622099	0.761690567052262
MR-link 2	tyrosine	HMDB0000158	glycine	HMDB0000123	met-d-Tyr	M32338	10:64760672-65511176	-1.1223205953292772	0.66554453526002	0.0917343154825371
MR-link 2	tyrosine	HMDB0000158	glycine	HMDB0000123	met-d-Tyr	M32338	11:61320783-61820783	-0.5587418532453474	0.740335334327606	0.4504202707159058
MR-link 2	tyrosine	HMDB0000158	glycine	HMDB0000123	met-d-Tyr	M32338	12:21081549-21581549	-0.2553863123392345	0.3654675036501851	0.4846810975462976
MR-link 2	tyrosine	HMDB0000158	glycine	HMDB0000123	met-d-Tyr	M32338	12:46690648-47449549	0.8430458591394877	0.4510664285314921	0.0616219802996841
MR-link 2	tyrosine	HMDB0000158	glycine	HMDB0000123	met-d-Tyr	M32338	12:56615040-57115040	-0.0439067398854252	0.3363981453730536	0.896154904898139
MR-link 2	tyrosine	HMDB0000158	glycine	HMDB0000123	met-d-Tyr	M32338	12:59740603-60240603	-0.2779535223114003	0.7467343707399945	0.7097250137722191
MR-link 2	tyrosine	HMDB0000158	glycine	HMDB0000123	met-d-Tyr	M32338	12:121174574-121674574	0.0546345243490967	0.3197482873705713	0.8643281147076085
MR-link 2	tyrosine	HMDB0000158	glycine	HMDB0000123	met-d-Tyr	M32338	12:122076812-122576812	-0.1455221929541155	0.5661046687975083	0.7971333735199997
MR-link 2	tyrosine	HMDB0000158	glycine	HMDB0000123	met-d-Tyr	M32338	14:102441854-102941854	0.689097253115946	0.700803699864122	0.3254619339085616
MR-link 2	tyrosine	HMDB0000158	glycine	HMDB0000123	met-d-Tyr	M32338	16:70194094-72795019	-0.1300295113130496	0.1528582433923241	0.3949614553524321
MR-link 2	tyrosine	HMDB0000158	glycine	HMDB0000123	met-d-Tyr	M32338	16:79505446-80005446	-1.0336181099414925	0.8965282540806689	0.2489465393341483
MR-link 2	tyrosine	HMDB0000158	glycine	HMDB0000123	met-d-Tyr	M32338	20:42792364-43292364	-1.490674805498983	0.9932288493537582	0.1333976743411263
MR-link 2	paraxanthine	HMDB0001860	3-methyl-2-oxovalerate	HMDB0000491	GCST90199654	GCST90199631	19:41091229-41591229	-0.0042224055560756	0.2083436067104963	0.983830741705845
MR-link 2	1-methylxanthine	HMDB0010738	4-hydroxyphenylpyruvate	HMDB0000707	GCST90199763	GCST90200300	8:18005709-18505709	0.0300879894123998	0.0532848486705525	0.5723029170832947
MR-link 2	1-methylxanthine	HMDB0010738	4-hydroxyphenylpyruvate	HMDB0000707	GCST90199763	GCST90200300	15:74275585-74775585	0.3305019663069879	0.1299689786353596	0.0109927366643425
MR-link 2	1-methylxanthine	HMDB0010738	4-hydroxyphenylpyruvate	HMDB0000707	GCST90199763	GCST90200300	15:74777880-75599999	0.2810052461681458	0.1843361361086012	0.1274044317641095
MR-link 2	glycerophosphoethanolamine	HMDB0000114	3-aminoisobutyrate	HMDB0002166	GCST90199808	GCST90200310	1:40156715-40656715	-0.2884537182482757	0.2777610513719548	0.2990392343406832
MR-link 2	glycerophosphoethanolamine	HMDB0000114	3-aminoisobutyrate	HMDB0002166	GCST90199808	GCST90200310	22:24208096-24708096	-0.1982773353010765	0.1552107632509487	0.201435816102836
MR-link 2	3-ureidopropionate	HMDB0000026	valine	HMDB0000883	GCST90200283	met-d-Val	22:24662232-25162232	0.0239983234968794	0.0345226214745622	0.4869626974051169
MR-link 2	3-ureidopropionate	HMDB0000026	uridine	HMDB0000296	GCST90200283	M00606	22:24662232-25162232	-0.0152577681129625	0.1280081210603704	0.9051218573031294
MR-link 2	urate	HMDB0000289	bilirubin (z,z)	HMDB0000054	GCST90200307	M27716	4:9672167-10439135	-0.0549895503797623	0.0664348102939602	0.4078279882250452
MR-link 2	urate	HMDB0000289	bilirubin (z,z)	HMDB0000054	GCST90200307	M27716	4:88802323-89302323	-0.1082221702092202	0.2683297762618013	0.6867144619677543
MR-link 2	arginine	HMDB0000517	tyrosine	HMDB0000158	GCST90200372	GCST90200427	6:131644358-132148208	-0.0931157549962923	0.1291708248524187	0.4709876801677941
MR-link 2	arginine	HMDB0000517	tyrosine	HMDB0000158	GCST90200372	GCST90200427	10:99896895-100396895	0.1601972944525323	0.1327057871651975	0.2273700198113226
MR-link 2	sphingosine 1-phosphate	HMDB0000277	choline phosphate	HMDB0001565	GCST90199657	GCST90200363	17:74160792-74684003	0.0765702347513903	0.1679123175153051	0.6483804796495005
MR-link 2	histidine	HMDB0000177	5-acetylamino-6-formylamino-3-methyluracil	HMDB0011105	GCST90200377	GCST90200680	2:211293055-211793055	-0.5068635003428401	0.2824064499788099	0.0726853428626818
MR-link 2	histidine	HMDB0000177	5-acetylamino-6-formylamino-3-methyluracil	HMDB0011105	GCST90200377	GCST90200680	12:96129884-96629884	-0.0275173908094347	0.1748946944512277	0.874979332482636
MR-link 2	glutamate	HMDB0000148	3-aminoisobutyrate	HMDB0002166	bioa_007	GCST90200310	12:121174861-121674861	-0.8807119152592857	0.5141045549147599	0.08669435791708
MR-link 2	glycine	HMDB0000123	caffeine	HMDB0001847	M32338	GCST90200436	2:211289363-212090389	0.0240301325900717	0.0427101209914931	0.5736846711458282
MR-link 2	kynurenine	HMDB0000684	inosine 5'-monophosphate (imp)	HMDB0000175	bioa_027	GCST90200395	1:241473615-241973615	-0.2139291074041486	0.3311054328113569	0.5182109042603735
MR-link 2	kynurenine	HMDB0000684	inosine 5'-monophosphate (imp)	HMDB0000175	bioa_027	GCST90200395	5:176563404-177063404	0.5153278915387749	0.4615746831154781	0.2642269320486147
MR-link 2	kynurenine	HMDB0000684	inosine 5'-monophosphate (imp)	HMDB0000175	bioa_027	GCST90200395	8:39556267-40056267	0.1464808888986151	0.2158860875485533	0.4974483278843014
MR-link 2	kynurenine	HMDB0000684	inosine 5'-monophosphate (imp)	HMDB0000175	bioa_027	GCST90200395	12:111634608-113433486	0.5199550001635806	0.2315365698297158	0.0247250779921023
MR-link 2	kynurenine	HMDB0000684	inosine 5'-monophosphate (imp)	HMDB0000175	bioa_027	GCST90200395	16:87568569-88128476	0.0035442676924566	0.1071389828368971	0.973609971921737
MR-link 2	glycine	HMDB0000123	glycerophosphorylcholine (gpc)	HMDB0000086	bioa_008	GCST90199629	1:75967169-76725029	0.9834696225636452	0.4627192656122957	0.0335521520535155
MR-link 2	glycine	HMDB0000123	glycerophosphorylcholine (gpc)	HMDB0000086	bioa_008	GCST90199629	1:120004506-120504506	-0.2234978069224696	0.4363893756639834	0.6085444486946963
MR-link 2	glycine	HMDB0000123	glycerophosphorylcholine (gpc)	HMDB0000086	bioa_008	GCST90199629	2:165258389-165758389	0.8350292556017299	0.5868709222911528	0.1547796611738303
MR-link 2	glycine	HMDB0000123	glycerophosphorylcholine (gpc)	HMDB0000086	bioa_008	GCST90199629	2:210575251-212439946	-0.1300560929400838	0.0451859499044383	0.003998984029296
MR-link 2	glycine	HMDB0000123	glycerophosphorylcholine (gpc)	HMDB0000086	bioa_008	GCST90199629	3:125660381-126160381	0.0763002749716425	0.2156169132371668	0.7234365961204255
MR-link 2	glycine	HMDB0000123	glycerophosphorylcholine (gpc)	HMDB0000086	bioa_008	GCST90199629	5:89976061-90476061	0.3101270412774183	1.1546030201391153	0.7882370656503457
MR-link 2	glycine	HMDB0000123	glycerophosphorylcholine (gpc)	HMDB0000086	bioa_008	GCST90199629	5:131494202-131994202	0.9056907292846228	0.4766238339424392	0.0574040930010023
MR-link 2	glycine	HMDB0000123	glycerophosphorylcholine (gpc)	HMDB0000086	bioa_008	GCST90199629	6:160525578-161025578	-0.5787320485897925	0.6071148019968723	0.3404635321699316
MR-link 2	glycine	HMDB0000123	glycerophosphorylcholine (gpc)	HMDB0000086	bioa_008	GCST90199629	7:55797215-56297215	0.1431102025652949	0.2899131437903698	0.6215665902472922
MR-link 2	glycine	HMDB0000123	glycerophosphorylcholine (gpc)	HMDB0000086	bioa_008	GCST90199629	8:8933358-9433358	-0.309321697910444	0.2375904070164713	0.192946619575596
MR-link 2	glycine	HMDB0000123	glycerophosphorylcholine (gpc)	HMDB0000086	bioa_008	GCST90199629	8:126232077-126732077	-0.8184517656149737	0.4315597523926926	0.0578943594098329
MR-link 2	glycine	HMDB0000123	glycerophosphorylcholine (gpc)	HMDB0000086	bioa_008	GCST90199629	9:5720079-6894932	-0.3726594770068879	0.1603834964302997	0.0201494897858709
MR-link 2	glycine	HMDB0000123	glycerophosphorylcholine (gpc)	HMDB0000086	bioa_008	GCST90199629	10:64798306-65575478	-0.7790174915621138	0.7729453101666043	0.3135236451361106
MR-link 2	glycine	HMDB0000123	glycerophosphorylcholine (gpc)	HMDB0000086	bioa_008	GCST90199629	12:46859387-47359387	-0.4622116564455415	0.5408584899366765	0.3927787804152911
MR-link 2	glycine	HMDB0000123	glycerophosphorylcholine (gpc)	HMDB0000086	bioa_008	GCST90199629	12:56611458-57111458	0.0763941375150437	0.5963506880891772	0.8980676937589853
MR-link 2	glycine	HMDB0000123	glycerophosphorylcholine (gpc)	HMDB0000086	bioa_008	GCST90199629	15:58217095-58717095	-0.2528967045247272	0.5116349381642745	0.6211004604453997
MR-link 2	glycine	HMDB0000123	glycerophosphorylcholine (gpc)	HMDB0000086	bioa_008	GCST90199629	16:80861176-81361176	0.0941635597042709	0.1893546612679677	0.61898687045697
MR-link 2	glycine	HMDB0000123	glycerophosphorylcholine (gpc)	HMDB0000086	bioa_008	GCST90199629	17:45188952-45974996	0.5038502144501515	0.5100896865880328	0.323266335770427
MR-link 2	glycine	HMDB0000123	glycerophosphorylcholine (gpc)	HMDB0000086	bioa_008	GCST90199629	19:17984588-18484588	0.3916417386537809	0.5137944835158009	0.4459086102180033
MR-link 2	citrulline	HMDB0000904	n-palmitoyl-sphingosine (d18:1/16:0)	HMDB0004949	bioa_005	GCST90200336	2:211099261-211599261	-0.0800453176866569	0.142703976951637	0.5748530165975603
MR-link 2	citrulline	HMDB0000904	n-palmitoyl-sphingosine (d18:1/16:0)	HMDB0004949	bioa_005	GCST90200336	8:10310878-10810878	-0.0314818206001733	0.2682265084219486	0.9065666337881364
MR-link 2	citrulline	HMDB0000904	n-palmitoyl-sphingosine (d18:1/16:0)	HMDB0004949	bioa_005	GCST90200336	8:11437159-11937159	0.5311362935642316	0.3304070865730873	0.1079401508155953
MR-link 2	citrulline	HMDB0000904	n-palmitoyl-sphingosine (d18:1/16:0)	HMDB0004949	bioa_005	GCST90200336	9:133044244-133627617	-0.1386144997863553	0.1281276987038961	0.2793207496627568
MR-link 2	citrulline	HMDB0000904	n-palmitoyl-sphingosine (d18:1/16:0)	HMDB0004949	bioa_005	GCST90200336	10:97138579-97638579	0.3532365757175602	0.273080221595923	0.1958289331046907
MR-link 2	citrulline	HMDB0000904	n-palmitoyl-sphingosine (d18:1/16:0)	HMDB0004949	bioa_005	GCST90200336	17:9542768-10042768	0.0761674181407558	0.2186101067165723	0.7275272413292584
MR-link 2	5-oxoproline	HMDB0000267	inosine	HMDB0000195	GCST90200280	M01123	8:144861615-145802337	0.0705147152721836	0.0648416812980584	0.2768200753035309
MR-link 2	5-oxoproline	HMDB0000267	inosine	HMDB0000195	GCST90200280	M01123	12:56615338-57115338	-0.0852829098418397	0.5628798281089428	0.8795720398110582
MR-link 2	guanidinoacetate	HMDB0000128	tyrosine	HMDB0000158	GCST90200384	M01299	6:131647278-132147278	0.0686250548243863	0.2273886671258093	0.7628073636026174
MR-link 2	guanidinoacetate	HMDB0000128	tyrosine	HMDB0000158	GCST90200384	M01299	12:101043-601043	0.0824315929741308	0.1523923925275817	0.5885649865120488
MR-link 2	urate	HMDB0000289	dehydroepiandrosterone sulfate (dhea-s)	HMDB0001032	M01604	M32425	4:9676051-10553081	-0.0634316504630069	0.0444285312405383	0.1533715090225011
MR-link 2	1-stearoyl-2-oleoyl-gps (18:0/18:1)	HMDB0010163	choline phosphate	HMDB0001565	GCST90199652	GCST90200363	3:56598999-57098999	0.7227738219207689	0.1212622161048133	2.515893861978013e-09
MR-link 2	threonine	HMDB0000167	tryptophan	HMDB0000929	bioa_019	GCST90200441	2:27191397-28253174	0.0438260010444583	0.155221929741741	0.7776796489283192
MR-link 2	threonine	HMDB0000167	tryptophan	HMDB0000929	bioa_019	GCST90200441	6:126521687-127323798	0.7509550979796831	0.3480514539107927	0.0309591054531785
MR-link 2	threonine	HMDB0000167	tryptophan	HMDB0000929	bioa_019	GCST90200441	8:74631674-75131674	-0.5026887486175122	0.2179120582863378	0.0210636144579606
MR-link 2	threonine	HMDB0000167	tryptophan	HMDB0000929	bioa_019	GCST90200441	12:46636543-47464292	0.152082033349857	0.2185701583255416	0.4865514609368004
MR-link 2	threonine	HMDB0000167	tryptophan	HMDB0000929	bioa_019	GCST90200441	12:56615040-57115040	0.2747050645941301	0.2332905784572862	0.2389867498094964
MR-link 2	threonine	HMDB0000167	tryptophan	HMDB0000929	bioa_019	GCST90200441	12:59727701-60227701	0.6080205666502899	0.3141506339987098	0.0529359877295745
MR-link 2	threonine	HMDB0000167	tryptophan	HMDB0000929	bioa_019	GCST90200441	16:1654524-2154524	-0.1727233075116023	0.2507334555485533	0.4909036943317441
MR-link 2	threonine	HMDB0000167	tryptophan	HMDB0000929	bioa_019	GCST90200441	20:42792364-43292364	-0.2246028470312928	0.5370170605897485	0.6757705208545027
MR-link 2	phosphate	HMDB0001429	alpha-ketobutyrate	HMDB0000005	GCST90200393	GCST90200438	1:21570042-22070042	0.0409705421008571	0.1420609651209384	0.7730397069884481
MR-link 2	7-methylxanthine	HMDB0001991	1-methylxanthine	HMDB0010738	GCST90199754	GCST90199763	1:197801712-198301712	0.558567247919654	0.278658390554706	0.0450178694835508
MR-link 2	7-methylxanthine	HMDB0001991	1-methylxanthine	HMDB0010738	GCST90199754	GCST90199763	15:74777880-75578595	1.2339721259697436	0.2253153349715913	4.334653452565578e-08
MR-link 2	glutamine	HMDB0000641	aspartate	HMDB0000191	met-d-Gln	bioa_004	1:213912734-214412734	-0.3083382532658398	0.2895444151412862	0.2869174249776863
MR-link 2	glutamine	HMDB0000641	aspartate	HMDB0000191	met-d-Gln	bioa_004	2:26939063-28767861	0.0906474502681462	0.1062832026803508	0.3937225539614017
MR-link 2	glutamine	HMDB0000641	aspartate	HMDB0000191	met-d-Gln	bioa_004	2:190998205-192033792	-0.0512119064466741	0.1738891977221301	0.7683691070936575
MR-link 2	glutamine	HMDB0000641	aspartate	HMDB0000191	met-d-Gln	bioa_004	2:211168890-211668890	1.3299707443207516	1.0193376689125238	0.1919813578657563
MR-link 2	glutamine	HMDB0000641	aspartate	HMDB0000191	met-d-Gln	bioa_004	3:38941335-39441335	-0.0612763536295033	0.5438478342818287	0.9102907020232376
MR-link 2	glutamine	HMDB0000641	aspartate	HMDB0000191	met-d-Gln	bioa_004	3:52085887-52937605	-0.3657558862790847	0.3699188498919424	0.322787294054514
MR-link 2	glutamine	HMDB0000641	aspartate	HMDB0000191	met-d-Gln	bioa_004	3:159689586-160441236	0.3041057080788517	0.2377389742466447	0.2008414266393194
MR-link 2	glutamine	HMDB0000641	aspartate	HMDB0000191	met-d-Gln	bioa_004	5:55611894-56111894	-0.9809264308597208	0.5048454293900243	0.0520133434897084
MR-link 2	glutamine	HMDB0000641	aspartate	HMDB0000191	met-d-Gln	bioa_004	6:20425792-20925792	0.0068290902425812	0.2880177648553321	0.9810834058654502
MR-link 2	glutamine	HMDB0000641	aspartate	HMDB0000191	met-d-Gln	bioa_004	6:41265224-41765224	-0.6792840132908833	0.4166234967978373	0.1030063064274834
MR-link 2	glutamine	HMDB0000641	aspartate	HMDB0000191	met-d-Gln	bioa_004	6:56020405-56520405	-0.4491191253274628	0.6227334799646882	0.470782777647343
MR-link 2	glutamine	HMDB0000641	aspartate	HMDB0000191	met-d-Gln	bioa_004	6:126492728-127693092	-0.139313396809506	0.1957333543692976	0.4766190242662943
MR-link 2	glutamine	HMDB0000641	aspartate	HMDB0000191	met-d-Gln	bioa_004	6:131635614-132135614	0.4430041359625386	0.2521885707517088	0.0789794575693601
MR-link 2	glutamine	HMDB0000641	aspartate	HMDB0000191	met-d-Gln	bioa_004	7:72772933-73272933	-0.006002020545005	0.1607757080899493	0.9702205795352123
MR-link 2	glutamine	HMDB0000641	aspartate	HMDB0000191	met-d-Gln	bioa_004	8:17124777-17669461	0.2428575438925	0.239434014554064	0.3104403752856764
MR-link 2	glutamine	HMDB0000641	aspartate	HMDB0000191	met-d-Gln	bioa_004	8:126231747-126731747	0.1094730281249958	0.3714575385430192	0.7682138254670965
MR-link 2	glutamine	HMDB0000641	aspartate	HMDB0000191	met-d-Gln	bioa_004	9:4040541-4540541	0.161447235039381	0.2539319994839858	0.5249137962754766
MR-link 2	glutamine	HMDB0000641	aspartate	HMDB0000191	met-d-Gln	bioa_004	9:21884172-22384172	0.4168377549609471	0.3049383828125278	0.1716386832347205
MR-link 2	glutamine	HMDB0000641	aspartate	HMDB0000191	met-d-Gln	bioa_004	10:98828483-99609412	-0.0219926174743085	0.0974934557656716	0.8215277487773855
MR-link 2	glutamine	HMDB0000641	aspartate	HMDB0000191	met-d-Gln	bioa_004	10:114535278-115035278	-0.1998245956426912	0.364310430128715	0.5833480174164427
MR-link 2	glutamine	HMDB0000641	aspartate	HMDB0000191	met-d-Gln	bioa_004	11:8005408-8505408	0.2775476884734923	0.2169650728957821	0.200816953414033
MR-link 2	glutamine	HMDB0000641	aspartate	HMDB0000191	met-d-Gln	bioa_004	11:18148958-18648958	-0.0556336510672464	0.3503104880629702	0.8738166751644802
MR-link 2	glutamine	HMDB0000641	aspartate	HMDB0000191	met-d-Gln	bioa_004	11:73860169-74360169	-0.2995015520675699	0.2885710655614877	0.2993268704733587
MR-link 2	glutamine	HMDB0000641	aspartate	HMDB0000191	met-d-Gln	bioa_004	12:4051876-4551876	0.2242027227727652	0.3616733966626774	0.5353211059390969
MR-link 2	glutamine	HMDB0000641	aspartate	HMDB0000191	met-d-Gln	bioa_004	12:46377388-47736079	0.1084536010078755	0.1550477677835687	0.4842489309379062
MR-link 2	glutamine	HMDB0000641	aspartate	HMDB0000191	met-d-Gln	bioa_004	12:55949170-57674145	-0.0941012562108148	0.0433263762679107	0.0298619883088542
MR-link 2	glutamine	HMDB0000641	aspartate	HMDB0000191	met-d-Gln	bioa_004	12:59330993-60240767	-0.0868401628194635	0.1486190794753939	0.5590092829186846
MR-link 2	glutamine	HMDB0000641	aspartate	HMDB0000191	met-d-Gln	bioa_004	12:121134495-121634495	-0.8883287739045708	0.4225056796770038	0.0355073079611183
MR-link 2	glutamine	HMDB0000641	aspartate	HMDB0000191	met-d-Gln	bioa_004	14:21242229-21782312	0.1307103800544681	0.2339677340314941	0.5763880480469775
MR-link 2	glutamine	HMDB0000641	aspartate	HMDB0000191	met-d-Gln	bioa_004	14:74940531-75440531	0.0676529888299682	0.324496526795091	0.834849498553564
MR-link 2	glutamine	HMDB0000641	aspartate	HMDB0000191	met-d-Gln	bioa_004	14:100545139-101045139	-0.1186520880424509	0.2655626038630342	0.6550229608874092
MR-link 2	glutamine	HMDB0000641	aspartate	HMDB0000191	met-d-Gln	bioa_004	16:70118909-70618909	-0.0057034960200992	0.3434525087501172	0.9867506506732372
MR-link 2	glutamine	HMDB0000641	aspartate	HMDB0000191	met-d-Gln	bioa_004	17:25345818-25845818	-0.26154173947441	0.2965851575089503	0.3778613601624832
MR-link 2	glutamine	HMDB0000641	aspartate	HMDB0000191	met-d-Gln	bioa_004	18:31306350-31806350	0.1902496281419983	0.3093896294328626	0.5386080722947941
MR-link 2	glutamine	HMDB0000641	aspartate	HMDB0000191	met-d-Gln	bioa_004	20:55862882-56362882	0.0906816821171382	0.2965208030105558	0.7597424954653648
MR-link 2	glutamine	HMDB0000641	aspartate	HMDB0000191	met-d-Gln	bioa_004	22:44074730-44574730	0.4180029351015137	0.412524912642261	0.3109267947023537
MR-link 2	5-acetylamino-6-formylamino-3-methyluracil	HMDB0011105	1-methylurate	HMDB0003099	GCST90200680	M34395	8:17743764-18765840	-0.2759545708322516	0.0366414117164254	5.0268009071476215e-14
MR-link 2	stearoyl sphingomyelin (d18:1/18:0)	HMDB0001348	4-hydroxyphenylpyruvate	HMDB0000707	GCST90200335	GCST90200300	8:113373776-113873776	0.0426332757561229	0.3044710087984101	0.8886409573003665
MR-link 2	stearoyl sphingomyelin (d18:1/18:0)	HMDB0001348	4-hydroxyphenylpyruvate	HMDB0000707	GCST90200335	GCST90200300	11:61368608-61868608	-0.6775941702079458	0.2788719187594942	0.0151084745817464
MR-link 2	stearoyl sphingomyelin (d18:1/18:0)	HMDB0001348	4-hydroxyphenylpyruvate	HMDB0000707	GCST90200335	GCST90200300	14:63982386-64482386	-0.2768761451025305	0.1448921369610518	0.0560158712814758
MR-link 2	stearoyl sphingomyelin (d18:1/18:0)	HMDB0001348	4-hydroxyphenylpyruvate	HMDB0000707	GCST90200335	GCST90200300	19:8013648-8513648	-0.0806635514374028	0.0671018313717289	0.2293222464878731
MR-link 2	stearoyl sphingomyelin (d18:1/18:0)	HMDB0001348	4-hydroxyphenylpyruvate	HMDB0000707	GCST90200335	GCST90200300	19:45165640-45665640	0.0856699227822853	0.202296902546807	0.6719406506029343
MR-link 2	glutamate	HMDB0000148	cholesterol	HMDB0000067	bioa_007	GCST90200368	12:121174861-121674861	0.105446130003223	0.4052608416954361	0.7947147211791156
MR-link 2	valine	HMDB0000883	docosapentaenoate (n6 dpa; 22:5n6)	HMDB0001976	bioa_022	GCST90199796	2:64958074-65458074	0.187453406793105	0.2762749718727181	0.4974528004183489
MR-link 2	valine	HMDB0000883	docosapentaenoate (n6 dpa; 22:5n6)	HMDB0001976	bioa_022	GCST90199796	2:211173777-211673777	-0.4320365222754931	0.5723137570091075	0.4503122705647712
MR-link 2	valine	HMDB0000883	docosapentaenoate (n6 dpa; 22:5n6)	HMDB0001976	bioa_022	GCST90199796	4:88972827-89472827	0.1093795002376187	0.1310985231132887	0.4040947525469149
MR-link 2	valine	HMDB0000883	docosapentaenoate (n6 dpa; 22:5n6)	HMDB0001976	bioa_022	GCST90199796	11:116381707-116882500	-0.1714960753468102	0.3889600125483313	0.6592786820741935
MR-link 2	valine	HMDB0000883	docosapentaenoate (n6 dpa; 22:5n6)	HMDB0001976	bioa_022	GCST90199796	12:56615040-57115040	0.9461888626965408	0.6407848390502272	0.1397803931361124
MR-link 2	valine	HMDB0000883	docosapentaenoate (n6 dpa; 22:5n6)	HMDB0001976	bioa_022	GCST90199796	16:70059237-70559237	-0.094996067130268	0.3520350415307323	0.7872769415930493
MR-link 2	valine	HMDB0000883	docosapentaenoate (n6 dpa; 22:5n6)	HMDB0001976	bioa_022	GCST90199796	17:6883609-7383609	0.90800893998762	0.4316720866202284	0.0354247746496424
MR-link 2	valine	HMDB0000883	docosapentaenoate (n6 dpa; 22:5n6)	HMDB0001976	bioa_022	GCST90199796	17:40470632-40970632	-0.6823784066026664	0.773131813087277	0.3774438519461067
MR-link 2	valine	HMDB0000883	docosapentaenoate (n6 dpa; 22:5n6)	HMDB0001976	bioa_022	GCST90199796	19:49114511-49614511	-0.6133108506671209	0.5484902135227634	0.2634900747516517
MR-link 2	citrulline	HMDB0000904	choline phosphate	HMDB0001565	GCST90200403	GCST90200363	2:211084708-211584708	0.0725639455339094	0.138543066643593	0.6004423199357967
MR-link 2	citrulline	HMDB0000904	choline phosphate	HMDB0001565	GCST90200403	GCST90200363	9:133044244-133573675	0.135764468519829	0.1823030011913445	0.45644174403099
MR-link 2	sphingosine	HMDB0000252	cysteine	HMDB0000574	GCST90200385	GCST90200439	3:56598999-57098999	0.1580185969760767	0.1763024161995404	0.3700963710639676
MR-link 2	cystathionine	HMDB0000099	phenylalanine	HMDB0000159	GCST90200383	bioa_016	19:33152807-33652807	0.1491965939626782	0.0763648568150469	0.0507327191151358
MR-link 2	urate	HMDB0000289	methionine sulfoxide	HMDB0002005	GCST90200307	GCST90199625	2:207223753-207723753	0.0		1.0
MR-link 2	urate	HMDB0000289	methionine sulfoxide	HMDB0002005	GCST90200307	GCST90199625	4:9672167-10439135	0.0808701540393117	0.0671751976002219	0.2286401227243082
MR-link 2	urate	HMDB0000289	methionine sulfoxide	HMDB0002005	GCST90200307	GCST90199625	4:88802323-89302323	0.2207897679369641	0.2342965732573834	0.3460126205188963
MR-link 2	urate	HMDB0000289	methionine sulfoxide	HMDB0002005	GCST90200307	GCST90199625	11:64114866-64614866	-0.1784539196706783	0.2576026953111707	0.4884673018438626
MR-link 2	urate	HMDB0000289	methionine sulfoxide	HMDB0002005	GCST90200307	GCST90199625	12:114208961-114708961	0.5702791424609545	0.5352476620102604	0.2866727453890002
MR-link 2	orotate	HMDB0000226	arachidonate (20:4n6)	HMDB0001043	GCST90200392	M01110	3:123305909-124961335	-0.0969300645502339	0.0491450978366161	0.0485726115922423
MR-link 2	orotate	HMDB0000226	arachidonate (20:4n6)	HMDB0001043	GCST90200392	M01110	7:32831514-33590783	-0.0765434149240016	0.0543953590368955	0.159377543522905
MR-link 2	glutamine	HMDB0000641	urate	HMDB0000289	bioa_006	M01604	2:27200724-28253174	-0.7409098973827954	0.2900717617237358	0.0106423035825582
MR-link 2	glutamine	HMDB0000641	urate	HMDB0000289	bioa_006	M01604	2:191299636-192089976	-0.2649717150464435	0.3409306327798891	0.4370400429781522
MR-link 2	glutamine	HMDB0000641	urate	HMDB0000289	bioa_006	M01604	6:20469561-20969561	0.7212344781651537	1.2069689972807116	0.5501346202771198
MR-link 2	glutamine	HMDB0000641	urate	HMDB0000289	bioa_006	M01604	7:72732874-73232874	-0.1769257127224999	0.455538380287661	0.6977288058360931
MR-link 2	glutamine	HMDB0000641	urate	HMDB0000289	bioa_006	M01604	8:17122121-17622121	-0.0888039574568654	0.6498060909131492	0.8912977757077393
MR-link 2	glutamine	HMDB0000641	urate	HMDB0000289	bioa_006	M01604	8:134082558-134582558	-0.4201900694126618	1.019465455634901	0.6802169863879347
MR-link 2	glutamine	HMDB0000641	urate	HMDB0000289	bioa_006	M01604	9:4032942-4532942	-0.1239261379604259	0.6072276636018922	0.8382869726668448
MR-link 2	glutamine	HMDB0000641	urate	HMDB0000289	bioa_006	M01604	10:64798306-65565800	-0.8970803194106959	0.7205969373102153	0.2131638213498193
MR-link 2	glutamine	HMDB0000641	urate	HMDB0000289	bioa_006	M01604	10:99109412-99609412	-0.1635067420816641	0.2664152735259069	0.5393945141290136
MR-link 2	glutamine	HMDB0000641	urate	HMDB0000289	bioa_006	M01604	11:8003049-8503049	-0.3247499546183302	0.5352016061967788	0.5439965208086142
MR-link 2	glutamine	HMDB0000641	urate	HMDB0000289	bioa_006	M01604	12:46679007-47711183	0.085445351499765	0.3153300830106154	0.7864132304597579
MR-link 2	glutamine	HMDB0000641	urate	HMDB0000289	bioa_006	M01604	12:56615040-57375879	-0.1132336734576804	0.1145510680850932	0.3229080794959627
MR-link 2	glutamine	HMDB0000641	urate	HMDB0000289	bioa_006	M01604	12:59344212-60165849	-0.3533919123713394	0.3869441783941349	0.3610904973071754
MR-link 2	glutamine	HMDB0000641	urate	HMDB0000289	bioa_006	M01604	14:100594368-101094368	-0.816649366034146	0.5753286180480817	0.155768289953955
MR-link 2	glutamine	HMDB0000641	urate	HMDB0000289	bioa_006	M01604	15:58477325-58977325	-0.290182526820017	0.6281375573108867	0.6441007569292474
MR-link 2	hexanoylcarnitine (c6)	HMDB0000756	hexanoylcarnitine (c6)	HMDB0000756	M32328	GCST90199668	1:75967169-76725029	1.1315901467068157	0.1856060500044592	1.082595110510541e-09
MR-link 2	hexanoylcarnitine (c6)	HMDB0000756	hexanoylcarnitine (c6)	HMDB0000756	M32328	GCST90199668	5:131427997-131927997	0.938467039870196	0.2870867258393417	0.0010795416924948
MR-link 2	mannose	HMDB0000169	n-palmitoyl-sphingosine (d18:1/16:0)	HMDB0004949	GCST90200435	GCST90200336	2:27176853-28662558	0.0288893195985364	0.0677257507545678	0.6696974349117654
MR-link 2	mannose	HMDB0000169	n-palmitoyl-sphingosine (d18:1/16:0)	HMDB0004949	GCST90200435	GCST90200336	12:22996345-23496345	0.7795566885123971	0.2776535233689152	0.0049902884671085
MR-link 2	choline phosphate	HMDB0001565	guanidinoacetate	HMDB0000128	GCST90200363	GCST90200384	1:21573292-22142120	0.016360004869349	0.0677645185075498	0.8092262418301895
MR-link 2	choline phosphate	HMDB0001565	guanidinoacetate	HMDB0000128	GCST90200363	GCST90200384	22:24245541-24745541	0.0625146294601684	0.1983392111891154	0.7526170398994423
MR-link 2	3-methyl-2-oxobutyrate	HMDB0000019	urate	HMDB0000289	M21047	M01604	4:88976422-89476422	0.2738044033352022	0.2711552033895373	0.3126054722960228
MR-link 2	choline phosphate	HMDB0001565	3-(4-hydroxyphenyl)lactate	HMDB0000755	GCST90200363	M32197	1:21573292-22142120	0.0363363415591409	0.0739160606889825	0.6230097375456174
MR-link 2	choline phosphate	HMDB0001565	3-(4-hydroxyphenyl)lactate	HMDB0000755	GCST90200363	M32197	22:24245541-24745541	-0.1447404884881262	0.1683941018978204	0.3900458637248167
MR-link 2	spermidine	HMDB0001257	ornithine	HMDB0000214	GCST90200423	M01493	1:247789451-248289451	0.2352697345604255	0.1991660876561644	0.2374938655177004
MR-link 2	citrate	HMDB0000094	acetylphosphate	HMDB0001494	GCST90200304	M15488	5:14503745-15117020	0.2191647933563246	0.1849176340230404	0.2359374960133577
MR-link 2	citrate	HMDB0000094	acetylphosphate	HMDB0001494	GCST90200304	M15488	17:6357018-6961881	0.0098573455497297	0.0843181715208282	0.906934116857714
MR-link 2	citrate	HMDB0000094	acetylphosphate	HMDB0001494	GCST90200304	M15488	22:19003274-19503274	0.1614069457858546	0.1213881949650239	0.1836251101092449
MR-link 2	stearoyl sphingomyelin (d18:1/18:0)	HMDB0001348	cortisone	HMDB0002802	GCST90200335	M01769	14:63982386-64482386	0.0149495675010184	0.1361199202379215	0.91254701452064
MR-link 2	indoleacetate	HMDB0000197	indoleacetate	HMDB0000197	GCST90199683	M27513	7:50280177-50867215	0.799351195991874	0.1885354201267908	2.237257797329254e-05
MR-link 2	creatinine	HMDB0000562	threonine	HMDB0000167	met-d-Creatinine	M01284	1:62775942-63275942	1.6406517963382763	0.6840684839969743	0.0164680588552393
MR-link 2	creatinine	HMDB0000562	threonine	HMDB0000167	met-d-Creatinine	M01284	1:78344069-78844069	-0.4738967120697172	0.7103967660011198	0.5047163255079935
MR-link 2	creatinine	HMDB0000562	threonine	HMDB0000167	met-d-Creatinine	M01284	1:150079982-151190625	-0.0556835489530765	0.5017469010126054	0.9116327155331942
MR-link 2	creatinine	HMDB0000562	threonine	HMDB0000167	met-d-Creatinine	M01284	1:212502129-213002129	-1.1498838054359033	0.8705188720462015	0.1865287999453372
MR-link 2	creatinine	HMDB0000562	threonine	HMDB0000167	met-d-Creatinine	M01284	2:15538692-16038692	-0.692580225476674	0.946790235870212	0.4644717615241197
MR-link 2	creatinine	HMDB0000562	threonine	HMDB0000167	met-d-Creatinine	M01284	2:18426203-18926203	0.980012787441842	0.7929638864364067	0.2165010252711268
MR-link 2	creatinine	HMDB0000562	threonine	HMDB0000167	met-d-Creatinine	M01284	2:54331356-54831356	-1.1418235481251735	0.9510832223378826	0.2299255673189954
MR-link 2	creatinine	HMDB0000562	threonine	HMDB0000167	met-d-Creatinine	M01284	2:73303397-74097901	-0.3271002459495755	0.6877909348388326	0.6343729707219938
MR-link 2	creatinine	HMDB0000562	threonine	HMDB0000167	met-d-Creatinine	M01284	2:121056440-121556440	0.5418696355202219	0.9452929015737211	0.5664894143393973
MR-link 2	creatinine	HMDB0000562	threonine	HMDB0000167	met-d-Creatinine	M01284	2:176734544-177234544	-0.8073056924236748	0.7205003643463734	0.2625095992460084
MR-link 2	creatinine	HMDB0000562	threonine	HMDB0000167	met-d-Creatinine	M01284	2:211293055-211793055	-1.4992363129521944	0.5558416511962899	0.0069917623553115
MR-link 2	creatinine	HMDB0000562	threonine	HMDB0000167	met-d-Creatinine	M01284	2:217394852-217894852	-0.1037561481576331	0.7381070771302854	0.8882091823715914
MR-link 2	creatinine	HMDB0000562	threonine	HMDB0000167	met-d-Creatinine	M01284	2:220108198-220608198	0.0123972854493441	0.7474833186466401	0.9867673980942864
MR-link 2	creatinine	HMDB0000562	threonine	HMDB0000167	met-d-Creatinine	M01284	3:38187471-38687471	-0.5867430087186414	0.8184401457122977	0.4734333378326495
MR-link 2	creatinine	HMDB0000562	threonine	HMDB0000167	met-d-Creatinine	M01284	3:121465319-121965319	0.3079790817239816	0.8216713545703409	0.707794135698819
MR-link 2	creatinine	HMDB0000562	threonine	HMDB0000167	met-d-Creatinine	M01284	3:141462708-141962708	-0.4072964330998866	1.073691562212832	0.7044338258245287
MR-link 2	creatinine	HMDB0000562	threonine	HMDB0000167	met-d-Creatinine	M01284	3:185024780-185524780	0.1548289399980484	0.8554167848928068	0.8563689506251597
MR-link 2	creatinine	HMDB0000562	threonine	HMDB0000167	met-d-Creatinine	M01284	4:76880934-77664144	-0.3601886800039713	0.4570260439560488	0.430629954701489
MR-link 2	creatinine	HMDB0000562	threonine	HMDB0000167	met-d-Creatinine	M01284	4:103323863-104102802	-0.5547602948650008	0.7220572860249127	0.4423059458425384
MR-link 2	creatinine	HMDB0000562	threonine	HMDB0000167	met-d-Creatinine	M01284	5:39144851-39644851	-0.3565971406628122	0.4684139243116029	0.4464860340146157
MR-link 2	creatinine	HMDB0000562	threonine	HMDB0000167	met-d-Creatinine	M01284	5:53045546-53835870	0.8647359487754236	0.5762906794080658	0.1334796406567152
MR-link 2	creatinine	HMDB0000562	threonine	HMDB0000167	met-d-Creatinine	M01284	5:176565124-177065124	-0.1176921347596121	0.4508673964231749	0.7940655782614876
MR-link 2	creatinine	HMDB0000562	threonine	HMDB0000167	met-d-Creatinine	M01284	6:43556335-44056335	1.256881913756759	0.7843732700466525	0.1090665690019082
MR-link 2	creatinine	HMDB0000562	threonine	HMDB0000167	met-d-Creatinine	M01284	6:108750742-109250742	-0.3244128731211825	0.6892207805104466	0.6378584541049104
MR-link 2	creatinine	HMDB0000562	threonine	HMDB0000167	met-d-Creatinine	M01284	6:133547208-134047208	-1.4523250489121518	0.6821148295645004	0.0332418206542805
MR-link 2	creatinine	HMDB0000562	threonine	HMDB0000167	met-d-Creatinine	M01284	6:160418389-160927934	0.0269766054184243	0.3479107748240433	0.9381948772290928
MR-link 2	creatinine	HMDB0000562	threonine	HMDB0000167	met-d-Creatinine	M01284	7:25488956-25988956	-0.0769903872964846	0.8409746278782458	0.9270563722727104
MR-link 2	creatinine	HMDB0000562	threonine	HMDB0000167	met-d-Creatinine	M01284	7:76984640-77791673	0.1286748490788891	0.9490819290141612	0.8921547156154203
MR-link 2	creatinine	HMDB0000562	threonine	HMDB0000167	met-d-Creatinine	M01284	7:128492221-128992221	-1.499243341642336	1.2444078671658836	0.2282864953798194
MR-link 2	creatinine	HMDB0000562	threonine	HMDB0000167	met-d-Creatinine	M01284	7:151165041-151665041	0.4741901360804083	0.3821615544842168	0.2146756970685188
MR-link 2	creatinine	HMDB0000562	threonine	HMDB0000167	met-d-Creatinine	M01284	7:155370831-155870831	-0.397136054025496	0.6798482719480868	0.5591167398364638
MR-link 2	creatinine	HMDB0000562	threonine	HMDB0000167	met-d-Creatinine	M01284	8:8031142-9250941	0.8746429636094716	0.6968681103884359	0.2094404821169773
MR-link 2	creatinine	HMDB0000562	threonine	HMDB0000167	met-d-Creatinine	M01284	8:10561829-11945872	1.152845969358081	1.060280986177486	0.2769032264567282
MR-link 2	creatinine	HMDB0000562	threonine	HMDB0000167	met-d-Creatinine	M01284	8:19609539-20109539	0.0797944346364351	0.6384076320042861	0.9005316348660974
MR-link 2	creatinine	HMDB0000562	threonine	HMDB0000167	met-d-Creatinine	M01284	8:23527006-24027006	0.632948667553422	1.2689342934262144	0.6179179322836748
MR-link 2	creatinine	HMDB0000562	threonine	HMDB0000167	met-d-Creatinine	M01284	9:71184707-71684707	-0.3194542907183423	0.5853104436576785	0.5852129951105947
MR-link 2	creatinine	HMDB0000562	threonine	HMDB0000167	met-d-Creatinine	M01284	10:52398454-52898454	-0.1693469140740338	0.7960721193040947	0.8315390431701026
MR-link 2	creatinine	HMDB0000562	threonine	HMDB0000167	met-d-Creatinine	M01284	11:15629946-16129946	0.8417791676120496	1.0361911357300728	0.4165746081336848
MR-link 2	creatinine	HMDB0000562	threonine	HMDB0000167	met-d-Creatinine	M01284	11:30504837-31294673	0.3172470686521611	0.4795231637023974	0.5082349020240842
MR-link 2	creatinine	HMDB0000562	threonine	HMDB0000167	met-d-Creatinine	M01284	11:116373213-117240760	0.4833595256702139	0.4655724768035373	0.2991747729249593
MR-link 2	creatinine	HMDB0000562	threonine	HMDB0000167	met-d-Creatinine	M01284	15:41118334-41871842	-0.5907256815332076	0.6664038254910861	0.3753815440538498
MR-link 2	creatinine	HMDB0000562	threonine	HMDB0000167	met-d-Creatinine	M01284	15:45400360-46179051	-0.4833012564778579	0.5099803831023827	0.3432893430353184
MR-link 2	creatinine	HMDB0000562	threonine	HMDB0000167	met-d-Creatinine	M01284	15:53700578-54200578	-0.3384737290760555	0.5765262116540465	0.5571421503142222
MR-link 2	creatinine	HMDB0000562	threonine	HMDB0000167	met-d-Creatinine	M01284	15:76097375-76597375	-1.2496690684246006	0.9069435040984474	0.1682370201409296
MR-link 2	creatinine	HMDB0000562	threonine	HMDB0000167	met-d-Creatinine	M01284	16:20142332-21335139	-0.0593688768961894	0.3372252245090883	0.8602537852836931
MR-link 2	creatinine	HMDB0000562	threonine	HMDB0000167	met-d-Creatinine	M01284	16:89453424-89953424	0.4839624390340408	0.7170318577666844	0.4997059490778993
MR-link 2	creatinine	HMDB0000562	threonine	HMDB0000167	met-d-Creatinine	M01284	17:19176536-19724875	0.2473466793652357	0.8976306965446955	0.7828898315043854
MR-link 2	creatinine	HMDB0000562	threonine	HMDB0000167	met-d-Creatinine	M01284	17:37200083-37954217	1.061304607093436	0.7044245749409977	0.1319064663147271
MR-link 2	creatinine	HMDB0000562	threonine	HMDB0000167	met-d-Creatinine	M01284	17:58690466-59700441	-0.9474305374485044	0.4300305757004347	0.0275827567992797
MR-link 2	creatinine	HMDB0000562	threonine	HMDB0000167	met-d-Creatinine	M01284	19:32940263-33709298	-0.2225735966697753	0.6168415279623269	0.7182281489422112
MR-link 2	creatinine	HMDB0000562	threonine	HMDB0000167	met-d-Creatinine	M01284	20:32653904-33537782	-1.073035289658943	0.6701940689004975	0.1093588808608338
MR-link 2	creatinine	HMDB0000562	threonine	HMDB0000167	met-d-Creatinine	M01284	22:38345240-38845240	0.7050112717879685	0.7363491398987201	0.338344428231343
MR-link 2	3-(4-hydroxyphenyl)lactate	HMDB0000755	taurochenodeoxycholate	HMDB0000951	GCST90200371	M18494	6:111301079-111801079	0.3341955097054081	0.2320738459353817	0.1498562183910624
MR-link 2	3-(4-hydroxyphenyl)lactate	HMDB0000755	taurochenodeoxycholate	HMDB0000951	GCST90200371	M18494	17:79941425-80441425	0.01023406985722	0.1821693059407796	0.9551992959389664
MR-link 2	isoleucine	HMDB0000172	n-acetylornithine	HMDB0003357	met-d-Ile	bioa_023	2:27480940-28253174	0.0560428933993192	0.1822978613869743	0.7585200128851415
MR-link 2	isoleucine	HMDB0000172	n-acetylornithine	HMDB0003357	met-d-Ile	bioa_023	2:165251927-165751927	-1.1200318045195656	0.3300792550969327	0.0006907592706074
MR-link 2	isoleucine	HMDB0000172	n-acetylornithine	HMDB0003357	met-d-Ile	bioa_023	4:88890833-89475171	0.030277039221639	0.0971435421400188	0.755288892842427
MR-link 2	isoleucine	HMDB0000172	n-acetylornithine	HMDB0003357	met-d-Ile	bioa_023	8:76193463-76693463	-0.0351389446689775	0.4545976752575315	0.9383874381256088
MR-link 2	isoleucine	HMDB0000172	n-acetylornithine	HMDB0003357	met-d-Ile	bioa_023	12:56611458-57111458	0.0763301733178328	0.2464220721740165	0.7567481867767897
MR-link 2	isoleucine	HMDB0000172	n-acetylornithine	HMDB0003357	met-d-Ile	bioa_023	16:69865519-70914672	0.4200298452651078	0.200038021113816	0.0357508341076224
MR-link 2	isoleucine	HMDB0000172	n-acetylornithine	HMDB0003357	met-d-Ile	bioa_023	19:49069664-49569664	0.0715794967777476	0.2436403141373616	0.7689170944232155
MR-link 2	tryptophan	HMDB0000929	acetoacetate	HMDB0000060	GCST90200441	met-d-Acetoacetate	4:156527528-157027528	-0.1651303601857738	0.1260434961547584	0.1901599263354413
MR-link 2	tryptophan	HMDB0000929	acetoacetate	HMDB0000060	GCST90200441	met-d-Acetoacetate	6:111301079-112053797	0.0384696666393543	0.0356318865075305	0.2803018131028784
MR-link 2	creatinine	HMDB0000562	caffeine	HMDB0001847	GCST90200366	GCST90200436	16:20142332-20642332	-0.2246518761850054	0.2271533672696975	0.3226691813241221
MR-link 2	spermidine	HMDB0001257	taurochenodeoxycholate	HMDB0000951	bioa_033	GCST90200337	1:247760300-248289451	-0.1310154120252448	0.0982395675024707	0.1823245532281568
MR-link 2	spermidine	HMDB0001257	taurochenodeoxycholate	HMDB0000951	bioa_033	GCST90200337	19:54070939-54570939	0.0574405737712753	0.1664021984601132	0.7299506376348545
MR-link 2	alanine	HMDB0000161	2-aminobutyrate	HMDB0000452	met-d-Ala	M32348	1:206970800-207470800	0.0332432119920236	0.4430729569950412	0.9401918338057442
MR-link 2	alanine	HMDB0000161	2-aminobutyrate	HMDB0000452	met-d-Ala	M32348	2:27480940-28253616	-0.4285805614652261	0.5888861727931057	0.4667472477402132
MR-link 2	alanine	HMDB0000161	2-aminobutyrate	HMDB0000452	met-d-Ala	M32348	2:64970910-65916674	-2.490741550705907	0.5308806987569418	2.709228298897403e-06
MR-link 2	alanine	HMDB0000161	2-aminobutyrate	HMDB0000452	met-d-Ala	M32348	3:122879946-123379946	-0.1128166966850151	0.6865729249453012	0.8694803459184907
MR-link 2	alanine	HMDB0000161	2-aminobutyrate	HMDB0000452	met-d-Ala	M32348	3:159754026-160551365	0.4867597102034511	0.4500694401840325	0.2794652672510596
MR-link 2	alanine	HMDB0000161	2-aminobutyrate	HMDB0000452	met-d-Ala	M32348	4:88958565-89458565	2.444092903617003	1.013413104917651	0.0158764277339805
MR-link 2	alanine	HMDB0000161	2-aminobutyrate	HMDB0000452	met-d-Ala	M32348	5:35692098-36469710	0.1122771073945206	0.7796042677902348	0.8854861951392429
MR-link 2	alanine	HMDB0000161	2-aminobutyrate	HMDB0000452	met-d-Ala	M32348	6:20453952-20953952	0.4975565237068745	0.5249784910924417	0.3432488265779838
MR-link 2	alanine	HMDB0000161	2-aminobutyrate	HMDB0000452	met-d-Ala	M32348	8:17128898-17669461	0.8725257913430804	0.5876601729878624	0.1376112565508534
MR-link 2	alanine	HMDB0000161	2-aminobutyrate	HMDB0000452	met-d-Ala	M32348	8:49725746-50225746	1.1549602763340698	0.7130353100495561	0.1052795615368772
MR-link 2	alanine	HMDB0000161	2-aminobutyrate	HMDB0000452	met-d-Ala	M32348	8:117935733-118435733	1.2285169721424825	1.1021911705432246	0.2650161551121528
MR-link 2	alanine	HMDB0000161	2-aminobutyrate	HMDB0000452	met-d-Ala	M32348	8:145497920-145997920	0.0473035532748205	0.5347641197003706	0.9295135729831406
MR-link 2	alanine	HMDB0000161	2-aminobutyrate	HMDB0000452	met-d-Ala	M32348	9:4033137-4533137	2.0366182519724245	0.8363240046339024	0.0148834605194473
MR-link 2	alanine	HMDB0000161	2-aminobutyrate	HMDB0000452	met-d-Ala	M32348	11:8005408-8505408	-0.0817277874881779	0.8027800703962585	0.9189107029925804
MR-link 2	alanine	HMDB0000161	2-aminobutyrate	HMDB0000452	met-d-Ala	M32348	12:46544011-47796599	0.5658277735656567	0.2501641595608482	0.0237081624228945
MR-link 2	alanine	HMDB0000161	2-aminobutyrate	HMDB0000452	met-d-Ala	M32348	12:56610577-57110577	0.8995593599554825	0.3030317905651311	0.0029922661044521
MR-link 2	alanine	HMDB0000161	2-aminobutyrate	HMDB0000452	met-d-Ala	M32348	12:59740767-60240767	0.5383830088048924	0.602723766256031	0.371723303368574
MR-link 2	alanine	HMDB0000161	2-aminobutyrate	HMDB0000452	met-d-Ala	M32348	12:122367989-122867989	0.0873922561428779	0.5869476767949562	0.8816382588295413
MR-link 2	alanine	HMDB0000161	2-aminobutyrate	HMDB0000452	met-d-Ala	M32348	16:69383883-70933639	0.5077710809222649	0.2584435703050924	0.0494458340771132
MR-link 2	alanine	HMDB0000161	2-aminobutyrate	HMDB0000452	met-d-Ala	M32348	17:79391534-79891534	-0.1772229377491999	0.5222914337819822	0.7343701076607341
MR-link 2	alanine	HMDB0000161	2-aminobutyrate	HMDB0000452	met-d-Ala	M32348	21:32796216-33296216	-0.256800996593938	1.5312897353161388	0.8668173911097741
MR-link 2	alanine	HMDB0000161	2-aminobutyrate	HMDB0000452	met-d-Ala	M32348	22:18934095-19434095	-0.0833642472869539	0.7630151690077929	0.9129991721996684
MR-link 2	1-(1-enyl-stearoyl)-2-arachidonoyl-gpe (p-18:0/20:4)*	HMDB0005779	alanine	HMDB0000161	GCST90200058	met-d-Ala	11:61307803-62000560	-0.0247522394577982	0.0181391974869845	0.1723876368061191
MR-link 2	1-(1-enyl-stearoyl)-2-arachidonoyl-gpe (p-18:0/20:4)*	HMDB0005779	alanine	HMDB0000161	GCST90200058	met-d-Ala	19:45162079-45662079	0.1775225576670394	0.0726269584685341	0.0145130849094528
MR-link 2	1-(1-enyl-stearoyl)-2-arachidonoyl-gpe (p-18:0/20:4)*	HMDB0005779	alanine	HMDB0000161	GCST90200058	met-d-Ala	19:55491205-55991205	-0.1073440444899794	0.0731531279255123	0.1422704537104688
MR-link 2	acetoacetate	HMDB0000060	4-acetamidobutanoate	HMDB0003681	met-d-Acetoacetate	GCST90200311	5:41395751-42449922	0.0678639911782523	0.3499782533601288	0.8462470066022352
MR-link 2	acetoacetate	HMDB0000060	4-acetamidobutanoate	HMDB0003681	met-d-Acetoacetate	GCST90200311	6:166525103-167025103	0.1957042870863959	0.8298541179697542	0.8135647839486699
MR-link 2	acetoacetate	HMDB0000060	4-acetamidobutanoate	HMDB0003681	met-d-Acetoacetate	GCST90200311	10:113686244-114186244	-0.5206044636391878	0.8342726598611455	0.5326131607690469
MR-link 2	acetoacetate	HMDB0000060	4-acetamidobutanoate	HMDB0003681	met-d-Acetoacetate	GCST90200311	11:116373213-116873213	0.671076734493901	0.373215270628103	0.0721618600192526
MR-link 2	acetoacetate	HMDB0000060	4-acetamidobutanoate	HMDB0003681	met-d-Acetoacetate	GCST90200311	12:122333527-122833527	-0.688618588563197	0.5679399420393123	0.2253268295859669
MR-link 2	aspartate	HMDB0000191	cytosine	HMDB0000630	bioa_004	GCST90200433	2:211431243-211931243	0.3304898013698677	0.5737183392747995	0.564582149416424
MR-link 2	aspartate	HMDB0000191	cytosine	HMDB0000630	bioa_004	GCST90200433	4:178111051-178611051	0.0425530053030621	0.1347637477594232	0.752184656980253
MR-link 2	aspartate	HMDB0000191	cytosine	HMDB0000630	bioa_004	GCST90200433	12:101969766-102469766	-0.0943318609208989	0.173111377511074	0.5858085041367564
MR-link 2	isoleucine	HMDB0000172	glycohyocholate	HMDB0000138	bioa_010	GCST90199935	2:27480940-27980940	-0.5605824423262759	0.5278373924321321	0.2882192311063384
MR-link 2	isoleucine	HMDB0000172	glycohyocholate	HMDB0000138	bioa_010	GCST90199935	4:88976422-89476422	0.3119339781629522	0.195074770266745	0.1098098727369773
MR-link 2	isoleucine	HMDB0000172	glycohyocholate	HMDB0000138	bioa_010	GCST90199935	12:56615040-57115040	1.1814064835445843	0.6111317859879948	0.0532183122881037
MR-link 2	isoleucine	HMDB0000172	glycohyocholate	HMDB0000138	bioa_010	GCST90199935	16:70059237-70559237	-0.3064480257887668	0.3569472744181515	0.3906028375720169
MR-link 2	arachidonate (20:4n6)	HMDB0001043	1-methylxanthine	HMDB0010738	GCST90200358	GCST90199763	11:61052244-62029047	0.0426570691631763	0.0627632368631771	0.4967257468194471
MR-link 2	creatine	HMDB0000064	dimethylglycine	HMDB0000092	GCST90200323	GCST90200424	2:211290507-211790507	-0.1327336643210555	0.0979048079532861	0.1751812575210369
MR-link 2	creatine	HMDB0000064	dimethylglycine	HMDB0000092	GCST90200323	GCST90200424	15:45404327-45904327	0.2294392224684746	0.1340447329008508	0.0869590484385724
MR-link 2	5,6-dihydrothymine	HMDB0000079	glycohyocholate	HMDB0000138	GCST90200339	GCST90199935	22:50721854-51221854	0.1255165510699061	0.2062799617132576	0.5428713525704423
MR-link 2	cholesterol	HMDB0000067	betaine	HMDB0000043	M00063	GCST90200425	1:109571511-110071511	0.2152557783089083	0.2214385498727641	0.3310112166260291
MR-link 2	creatinine	HMDB0000562	arginine	HMDB0000517	M00513	M01638	7:23845366-24345366	0.37162848829061	0.2047064674090718	0.0694591848847641
MR-link 2	oleamide	HMDB0002117	sphinganine-1-phosphate	HMDB0001383	M32458	GCST90199845	12:21138621-21638621	-0.0554439112187651	0.1006163114510801	0.5816042176788909
MR-link 2	oleamide	HMDB0002117	sphinganine-1-phosphate	HMDB0001383	M32458	GCST90199845	19:15740431-16240431	-0.1020369994794645	0.2614907859175113	0.696379345148755
MR-link 2	phenylalanine	HMDB0000159	pyruvate	HMDB0000243	met-d-Phe	M00599	6:17868392-18368392	0.5930878853922394	1.0038020656947948	0.5546266476848125
MR-link 2	phenylalanine	HMDB0000159	pyruvate	HMDB0000243	met-d-Phe	M00599	11:57019429-57519429	-0.3368728003224653	0.3817049702510918	0.3774807579954425
MR-link 2	phenylalanine	HMDB0000159	pyruvate	HMDB0000243	met-d-Phe	M00599	12:56671418-57171418	0.0672273830534628	0.9598240454721988	0.944160738649884
MR-link 2	phenylalanine	HMDB0000159	pyruvate	HMDB0000243	met-d-Phe	M00599	12:102890425-104124563	-0.0976253748007885	0.1292557514926187	0.4500759337854919
MR-link 2	phenylalanine	HMDB0000159	pyruvate	HMDB0000243	met-d-Phe	M00599	14:55161744-55661744	0.0224812499832552	0.3520920162765447	0.9490892700216668
MR-link 2	phenylalanine	HMDB0000159	pyruvate	HMDB0000243	met-d-Phe	M00599	16:16004626-16504626	0.0344519934202928	0.7834094861702928	0.9649227431177224
MR-link 2	n-stearoyl-sphingosine (d18:1/18:0)*	HMDB0004950	phenylalanine	HMDB0000159	GCST90200341	met-d-Phe	10:64645010-65401382	-0.0574189275680925	0.0697390880525156	0.4103151064426925
MR-link 2	n-stearoyl-sphingosine (d18:1/18:0)*	HMDB0004950	phenylalanine	HMDB0000159	GCST90200341	met-d-Phe	14:63982220-64482220	-0.102807826668805	0.0474766693556754	0.0303540897490954
MR-link 2	n-stearoyl-sphingosine (d18:1/18:0)*	HMDB0004950	phenylalanine	HMDB0000159	GCST90200341	met-d-Phe	18:55052269-55552269	0.0178899123453938	0.0550273710877114	0.7450983196393197
MR-link 2	n-stearoyl-sphingosine (d18:1/18:0)*	HMDB0004950	phenylalanine	HMDB0000159	GCST90200341	met-d-Phe	19:8013648-8513648	0.0046617321860634	0.0243860484965985	0.8483971840325466
MR-link 2	isoleucine	HMDB0000172	7-methylxanthine	HMDB0001991	met-d-Ile	M34390	2:27480940-28253174	-0.4978429667555608	0.4281570903426351	0.244927811353987
MR-link 2	isoleucine	HMDB0000172	7-methylxanthine	HMDB0001991	met-d-Ile	M34390	2:165251927-165751927	1.407325244479852	0.974865261156086	0.1488487090125763
MR-link 2	isoleucine	HMDB0000172	7-methylxanthine	HMDB0001991	met-d-Ile	M34390	4:88890833-89475171	0.1567950060146043	0.2239334241301669	0.483811272035807
MR-link 2	isoleucine	HMDB0000172	7-methylxanthine	HMDB0001991	met-d-Ile	M34390	8:76193463-76693463	-2.126105809579496	0.908513619227184	0.0192732885529953
MR-link 2	isoleucine	HMDB0000172	7-methylxanthine	HMDB0001991	met-d-Ile	M34390	12:56611458-57111458	-0.6969297836583745	0.6127084956626851	0.2553471430685293
MR-link 2	isoleucine	HMDB0000172	7-methylxanthine	HMDB0001991	met-d-Ile	M34390	16:69865519-70914672	-0.3151571738996811	0.4196118831348224	0.4526115664202251
MR-link 2	isoleucine	HMDB0000172	7-methylxanthine	HMDB0001991	met-d-Ile	M34390	19:49069664-49569664	0.3779349217934604	0.8320197750001033	0.6496576016061346
MR-link 2	4-acetamidobutanoate	HMDB0003681	taurochenodeoxycholate	HMDB0000951	M01558	GCST90200337	8:18010431-18510431	-0.0503130845046424	0.0553446460895657	0.3633043355270586
MR-link 2	4-acetamidobutanoate	HMDB0003681	taurochenodeoxycholate	HMDB0000951	M01558	GCST90200337	18:22536478-23036478	0.0504161913156256	0.2870413314138542	0.8605760859751583
MR-link 2	serine	HMDB0000187	taurine	HMDB0000251	bioa_018	bioa_034	1:11610843-12110843	-0.2024263313972146	0.2031856016176257	0.319122294038026
MR-link 2	serine	HMDB0000187	taurine	HMDB0000251	bioa_018	bioa_034	1:119427250-120522606	-0.1280767777462675	0.0541788052568175	0.0180805401088578
MR-link 2	serine	HMDB0000187	taurine	HMDB0000251	bioa_018	bioa_034	2:27480940-27980940	0.0162567102441225	0.1204802710058888	0.8926652033597798
MR-link 2	serine	HMDB0000187	taurine	HMDB0000251	bioa_018	bioa_034	2:211315692-212076215	-0.0645872631955091	0.074459800868855	0.3857167622936016
MR-link 2	serine	HMDB0000187	taurine	HMDB0000251	bioa_018	bioa_034	3:125660381-126160381	0.2622368412608569	0.1515103297142285	0.0834841887406053
MR-link 2	serine	HMDB0000187	taurine	HMDB0000251	bioa_018	bioa_034	7:55551853-56922308	-0.0104949590536437	0.064050096576726	0.8698449183801712
MR-link 2	serine	HMDB0000187	taurine	HMDB0000251	bioa_018	bioa_034	8:126232621-126732621	-0.5233913050074318	0.2504555466204638	0.0366396075342779
MR-link 2	serine	HMDB0000187	taurine	HMDB0000251	bioa_018	bioa_034	10:65065800-65565800	0.1146582055653324	0.2246511582330953	0.6097829353434344
MR-link 2	acetoacetate	HMDB0000060	citrulline	HMDB0000904	met-d-Acetoacetate	GCST90200403	5:41395751-42449922	-0.136837545372481	0.3486925551030007	0.6947402564396001
MR-link 2	acetoacetate	HMDB0000060	citrulline	HMDB0000904	met-d-Acetoacetate	GCST90200403	6:166525103-167025103	-0.0832722159214253	0.91374202223554	0.927386768732636
MR-link 2	acetoacetate	HMDB0000060	citrulline	HMDB0000904	met-d-Acetoacetate	GCST90200403	10:113686244-114186244	-0.923552013460194	0.6977962701384743	0.1856602742150208
MR-link 2	acetoacetate	HMDB0000060	citrulline	HMDB0000904	met-d-Acetoacetate	GCST90200403	11:116373213-116873213	-0.272702682683094	0.3935319809674605	0.4883334404260421
MR-link 2	acetoacetate	HMDB0000060	citrulline	HMDB0000904	met-d-Acetoacetate	GCST90200403	12:122333527-122833527	0.6143929709914956	0.7401930062882294	0.406513748673046
MR-link 2	uridine	HMDB0000296	oleamide	HMDB0002117	M00606	M32458	1:20665172-21165172	-0.0616790877092971	0.2234405313011951	0.7825154069479756
MR-link 2	uridine	HMDB0000296	oleamide	HMDB0002117	M00606	M32458	7:47852911-48352911	0.0163703317266036	0.2276209398212861	0.9426661548739226
MR-link 2	uridine	HMDB0000296	oleamide	HMDB0002117	M00606	M32458	22:50721752-51221752	-0.0008925107844727	0.1373436866305203	0.9948150833811564
MR-link 2	acetone	HMDB0001659	oleamide	HMDB0002117	met-d-Acetone	M32458	1:120074995-120574995	0.025619854308741	0.7256013674351596	0.9718337912248824
MR-link 2	acetone	HMDB0001659	oleamide	HMDB0002117	met-d-Acetone	M32458	5:41206969-43455198	-0.535641899835376	0.2969088554910891	0.0712216322385471
MR-link 2	acetone	HMDB0001659	oleamide	HMDB0002117	met-d-Acetone	M32458	8:126241733-126741733	1.2685360682805444	0.8579784516864664	0.1392693437179671
MR-link 2	acetone	HMDB0001659	oleamide	HMDB0002117	met-d-Acetone	M32458	10:135065795-135607239	0.3886974872455997	0.3427734106989548	0.2568038002359369
MR-link 2	acetone	HMDB0001659	oleamide	HMDB0002117	met-d-Acetone	M32458	12:122365033-122865033	-2.0779731907130543	0.9649857969888208	0.0312894710012836
MR-link 2	acetone	HMDB0001659	oleamide	HMDB0002117	met-d-Acetone	M32458	13:42058883-42558883	0.5856988141504085	0.8177961992498507	0.4738730146059079
MR-link 2	acetone	HMDB0001659	oleamide	HMDB0002117	met-d-Acetone	M32458	19:45929043-46429043	1.2346210918614762	0.8967538961109683	0.1685843239851662
MR-link 2	histidine	HMDB0000177	paraxanthine	HMDB0001860	met-d-His	M18254	1:168963261-169463261	0.0158013875650488	0.6729870910613941	0.9812678058256228
MR-link 2	histidine	HMDB0000177	paraxanthine	HMDB0001860	met-d-His	M18254	2:27491237-27991237	0.756343098226475	0.5201185633520317	0.1458979614201203
MR-link 2	histidine	HMDB0000177	paraxanthine	HMDB0001860	met-d-His	M18254	2:211290507-212074453	0.3798731796752442	0.2855765191209197	0.183453198567855
MR-link 2	histidine	HMDB0000177	paraxanthine	HMDB0001860	met-d-His	M18254	3:148408762-149190142	-0.5327427803679088	0.380684375877529	0.1616827814725389
MR-link 2	histidine	HMDB0000177	paraxanthine	HMDB0001860	met-d-His	M18254	8:145389726-145889726	0.0936011004086608	0.79047664693837	0.9057420402594762
MR-link 2	histidine	HMDB0000177	paraxanthine	HMDB0001860	met-d-His	M18254	12:46932531-47432531	-0.3688279746874425	0.7538214986018441	0.6246451764272729
MR-link 2	histidine	HMDB0000177	paraxanthine	HMDB0001860	met-d-His	M18254	12:56610020-57110020	0.2096607947982466	0.3957506139004209	0.5962644129138573
MR-link 2	histidine	HMDB0000177	paraxanthine	HMDB0001860	met-d-His	M18254	12:95659569-96755187	0.0780807917751455	0.1616488951966974	0.6290765175349436
MR-link 2	histidine	HMDB0000177	paraxanthine	HMDB0001860	met-d-His	M18254	14:21241151-21765620	0.7908346506714024	0.4777790751593955	0.0978776855980464
MR-link 2	histidine	HMDB0000177	paraxanthine	HMDB0001860	met-d-His	M18254	14:94599201-95099201	0.6714135407975301	0.741838043642547	0.3654296019180796
MR-link 2	histidine	HMDB0000177	paraxanthine	HMDB0001860	met-d-His	M18254	15:43028726-45092210	0.4539644654354816	0.5603139504707643	0.4178271832582102
MR-link 2	histidine	HMDB0000177	paraxanthine	HMDB0001860	met-d-His	M18254	20:38915692-39415692	0.3688829654762438	0.8867713863107485	0.6774214990529913
MR-link 2	glutamine	HMDB0000641	sphinganine	HMDB0000269	met-d-Gln	GCST90200374	1:213912734-214412734	-0.3211201940597847	0.4499713338320338	0.4754461720762211
MR-link 2	glutamine	HMDB0000641	sphinganine	HMDB0000269	met-d-Gln	GCST90200374	2:26939063-28767861	-0.6720796763819565	0.2926832833636919	0.021660480852374
MR-link 2	glutamine	HMDB0000641	sphinganine	HMDB0000269	met-d-Gln	GCST90200374	2:190998205-192033792	-0.350771429778805	0.2838682803742837	0.2165761289193468
MR-link 2	glutamine	HMDB0000641	sphinganine	HMDB0000269	met-d-Gln	GCST90200374	2:211168890-211668890	-1.0374896942273044	0.5290169311134928	0.0498597331870471
MR-link 2	glutamine	HMDB0000641	sphinganine	HMDB0000269	met-d-Gln	GCST90200374	3:38941335-39441335	-0.8665523287445154	0.8236952145916913	0.2927856454452441
MR-link 2	glutamine	HMDB0000641	sphinganine	HMDB0000269	met-d-Gln	GCST90200374	3:52085887-52937605	-0.5725242582067196	0.910846586492346	0.5296353369871545
MR-link 2	glutamine	HMDB0000641	sphinganine	HMDB0000269	met-d-Gln	GCST90200374	3:121763465-122263465	-0.3060396098371761	0.8111087885759934	0.7059431015295224
MR-link 2	glutamine	HMDB0000641	sphinganine	HMDB0000269	met-d-Gln	GCST90200374	3:159689586-160441236	-0.7203413454754213	0.4288777381183993	0.0930359410130341
MR-link 2	glutamine	HMDB0000641	sphinganine	HMDB0000269	met-d-Gln	GCST90200374	4:17991903-18491903	-0.9710062124749868	0.6093973750053837	0.1110732687967137
MR-link 2	glutamine	HMDB0000641	sphinganine	HMDB0000269	met-d-Gln	GCST90200374	5:55611894-56111894	-1.4192421615112167	1.5269456490525737	0.3526482832064582
MR-link 2	glutamine	HMDB0000641	sphinganine	HMDB0000269	met-d-Gln	GCST90200374	5:127968645-128468645	-2.178632506936716	2.0772017407689707	0.2942561446384428
MR-link 2	glutamine	HMDB0000641	sphinganine	HMDB0000269	met-d-Gln	GCST90200374	5:174698943-175198943	-0.5823277970117055	0.8308612327845729	0.4833825820246467
MR-link 2	glutamine	HMDB0000641	sphinganine	HMDB0000269	met-d-Gln	GCST90200374	6:20425792-20925792	-0.667023181114776	0.6408235348737805	0.2979292312799746
MR-link 2	glutamine	HMDB0000641	sphinganine	HMDB0000269	met-d-Gln	GCST90200374	6:56020405-56520405	0.9248620851266456	0.8391511436128593	0.2704007892290695
MR-link 2	glutamine	HMDB0000641	sphinganine	HMDB0000269	met-d-Gln	GCST90200374	6:126492728-127693092	-0.4920056975132367	0.4083785455553789	0.22828881641832
MR-link 2	glutamine	HMDB0000641	sphinganine	HMDB0000269	met-d-Gln	GCST90200374	6:131635614-132135614	-0.0229057374506113	0.5708898766721167	0.967995172844386
MR-link 2	glutamine	HMDB0000641	sphinganine	HMDB0000269	met-d-Gln	GCST90200374	7:1635600-2135600	0.2637555366526019	1.1996129627436427	0.8259745861046622
MR-link 2	glutamine	HMDB0000641	sphinganine	HMDB0000269	met-d-Gln	GCST90200374	7:72772933-73272933	-0.0136953955895997	0.3224070817414455	0.9661171855964146
MR-link 2	glutamine	HMDB0000641	sphinganine	HMDB0000269	met-d-Gln	GCST90200374	8:17124777-17669461	0.529172632047153	0.430223459403035	0.2186990397953125
MR-link 2	glutamine	HMDB0000641	sphinganine	HMDB0000269	met-d-Gln	GCST90200374	8:126231747-126731747	-1.6215736995444678	0.940927827752974	0.0848203094507595
MR-link 2	glutamine	HMDB0000641	sphinganine	HMDB0000269	met-d-Gln	GCST90200374	9:4040541-4540541	0.7390512390110907	0.7082195393680735	0.2967009964960789
MR-link 2	glutamine	HMDB0000641	sphinganine	HMDB0000269	met-d-Gln	GCST90200374	9:21884172-22384172	0.8402646705725831	0.7366210561420425	0.2539942034596384
MR-link 2	glutamine	HMDB0000641	sphinganine	HMDB0000269	met-d-Gln	GCST90200374	10:22676227-23176227	-0.1795163944884787	1.2023438532423931	0.8813126777205557
MR-link 2	glutamine	HMDB0000641	sphinganine	HMDB0000269	met-d-Gln	GCST90200374	10:98828483-99609412	-0.3454771990635192	0.2098118849911659	0.0996393599259686
MR-link 2	glutamine	HMDB0000641	sphinganine	HMDB0000269	met-d-Gln	GCST90200374	10:114535278-115035278	-0.4807722342935714	0.8220989653307628	0.5586750392199509
MR-link 2	glutamine	HMDB0000641	sphinganine	HMDB0000269	met-d-Gln	GCST90200374	11:8005408-8505408	0.6454337254452428	0.403543356680981	0.1097281862260922
MR-link 2	glutamine	HMDB0000641	sphinganine	HMDB0000269	met-d-Gln	GCST90200374	11:73860169-74360169	0.7324876055808198	0.9517175013355452	0.4415086400750246
MR-link 2	glutamine	HMDB0000641	sphinganine	HMDB0000269	met-d-Gln	GCST90200374	12:4051876-4551876	-0.751592215635537	0.7385333072515395	0.3088289995717761
MR-link 2	glutamine	HMDB0000641	sphinganine	HMDB0000269	met-d-Gln	GCST90200374	12:46377388-47736079	0.3126334265817666	0.2140821920750755	0.1441958349709412
MR-link 2	glutamine	HMDB0000641	sphinganine	HMDB0000269	met-d-Gln	GCST90200374	12:55949170-57674145	-0.1230040938837555	0.0882456922116133	0.1633531998466933
MR-link 2	glutamine	HMDB0000641	sphinganine	HMDB0000269	met-d-Gln	GCST90200374	12:57753270-58582050	-0.4614397883065226	0.3197249909602553	0.148952969967567
MR-link 2	glutamine	HMDB0000641	sphinganine	HMDB0000269	met-d-Gln	GCST90200374	12:59330993-60240767	0.2788983764032297	0.2879630794877025	0.3327840860415068
MR-link 2	glutamine	HMDB0000641	sphinganine	HMDB0000269	met-d-Gln	GCST90200374	14:21242229-21782312	0.4609169729337903	0.3030427865268154	0.1282690338509413
MR-link 2	glutamine	HMDB0000641	sphinganine	HMDB0000269	met-d-Gln	GCST90200374	14:74940531-75440531	-0.041847913044831	0.7289850074122934	0.9542220024374451
MR-link 2	glutamine	HMDB0000641	sphinganine	HMDB0000269	met-d-Gln	GCST90200374	14:94594947-95094947	-0.50946647204378	0.7566992837794646	0.5007725547484663
MR-link 2	glutamine	HMDB0000641	sphinganine	HMDB0000269	met-d-Gln	GCST90200374	14:100545139-101045139	0.1961131734614414	0.6346330804856236	0.7573076808150125
MR-link 2	glutamine	HMDB0000641	sphinganine	HMDB0000269	met-d-Gln	GCST90200374	16:70118909-70618909	0.2653632590053381	0.7759283104125194	0.7323549882361224
MR-link 2	glutamine	HMDB0000641	sphinganine	HMDB0000269	met-d-Gln	GCST90200374	17:6935779-7435779	0.2637497281399446	0.9727951048635758	0.786294376125215
MR-link 2	glutamine	HMDB0000641	sphinganine	HMDB0000269	met-d-Gln	GCST90200374	17:25345818-25845818	-0.3027157658597647	0.7865324703659146	0.7003308943432462
MR-link 2	glutamine	HMDB0000641	sphinganine	HMDB0000269	met-d-Gln	GCST90200374	18:31306350-31806350	0.7493381714761921	0.8005594667641197	0.3492638554737535
MR-link 2	glutamine	HMDB0000641	sphinganine	HMDB0000269	met-d-Gln	GCST90200374	22:44074730-44574730	-0.0954103203589917	0.7714078181361506	0.9015659775503104
MR-link 2	bilirubin (z,z)	HMDB0000054	guanidinoacetate	HMDB0000128	GCST90200704	GCST90200384	2:233988949-235124783	0.0096911639513341	0.0245582678696723	0.6931239437063554
MR-link 2	bilirubin (z,z)	HMDB0000054	guanidinoacetate	HMDB0000128	GCST90200704	GCST90200384	12:21093886-21593886	0.1981699693088909	0.1350375142629273	0.1422352236138567
MR-link 2	leucine	HMDB0000687	arachidonate (20:4n6)	HMDB0001043	bioa_011	GCST90200358	2:27480940-27980940	0.7403159607223433	0.4571596468406832	0.1053651643095841
MR-link 2	leucine	HMDB0000687	arachidonate (20:4n6)	HMDB0001043	bioa_011	GCST90200358	4:88972827-89472827	0.0662104735208559	0.1582920435668362	0.6757420525305358
MR-link 2	leucine	HMDB0000687	arachidonate (20:4n6)	HMDB0001043	bioa_011	GCST90200358	11:116336283-116883862	-1.2915101987300297	0.4378481323962027	0.0031810716506759
MR-link 2	leucine	HMDB0000687	arachidonate (20:4n6)	HMDB0001043	bioa_011	GCST90200358	15:58477325-58977325	-0.609779652484429	0.5428120076796008	0.2612796601940758
MR-link 2	leucine	HMDB0000687	arachidonate (20:4n6)	HMDB0001043	bioa_011	GCST90200358	16:70059237-70559237	-0.0229113127743258	0.3139094185124189	0.9418164470906202
MR-link 2	isoleucine	HMDB0000172	glutamate	HMDB0000148	met-d-Ile	M32322	2:27480940-28253174	0.7270815886778794	0.4631209653155514	0.1164243179161685
MR-link 2	isoleucine	HMDB0000172	glutamate	HMDB0000148	met-d-Ile	M32322	2:165251927-165751927	0.6021690142020804	0.5717123827273923	0.2922160518496933
MR-link 2	isoleucine	HMDB0000172	glutamate	HMDB0000148	met-d-Ile	M32322	4:88890833-89475171	-0.0163785738659816	0.2180444609128432	0.9401226141640622
MR-link 2	isoleucine	HMDB0000172	glutamate	HMDB0000148	met-d-Ile	M32322	8:76193463-76693463	-0.5206953616698229	0.951199338376196	0.5840975691075887
MR-link 2	isoleucine	HMDB0000172	glutamate	HMDB0000148	met-d-Ile	M32322	12:56611458-57111458	0.2838777541958184	0.4700491744342865	0.5458888297620078
MR-link 2	isoleucine	HMDB0000172	glutamate	HMDB0000148	met-d-Ile	M32322	16:69865519-70914672	0.2376152483008445	0.3610148609745362	0.5104180484032916
MR-link 2	isoleucine	HMDB0000172	glutamate	HMDB0000148	met-d-Ile	M32322	19:49069664-49569664	-0.1000407851158203	0.5123120676064483	0.8451791249687571
MR-link 2	biliverdin	HMDB0001008	methionine	HMDB0000696	M02137	GCST90200391	2:234046650-234918570	-0.0388529042788318	0.0317428811680871	0.2209567705377824
MR-link 2	cortisol	HMDB0000063	beta-alanine	HMDB0000056	GCST90200378	GCST90200361	14:94554700-95054700	-0.0843743340284444	0.1909476094868375	0.658582091327015
MR-link 2	glycohyocholate	HMDB0000138	cytosine	HMDB0000630	GCST90199935	GCST90200433	7:99108524-99608524	0.0706957589414313	0.2720457904644524	0.7949662664543389
MR-link 2	glycohyocholate	HMDB0000138	cytosine	HMDB0000630	GCST90199935	GCST90200433	10:45742470-46242470	0.2725142905572067	0.1957769006975742	0.1639334655661147
MR-link 2	glycohyocholate	HMDB0000138	cytosine	HMDB0000630	GCST90199935	GCST90200433	13:103468308-103968308	0.1546399564394758	0.1264043503484035	0.2211879888489473
MR-link 2	glycohyocholate	HMDB0000138	cytosine	HMDB0000630	GCST90199935	GCST90200433	17:28409010-28909010	-0.0196269866813677	0.1769941690479927	0.9117031128285246
MR-link 2	tryptophan	HMDB0000929	3-(4-hydroxyphenyl)lactate	HMDB0000755	GCST90200441	GCST90200371	4:156527528-157027528	0.2009963683162344	0.410311856667103	0.6242312411663994
MR-link 2	tryptophan	HMDB0000929	3-(4-hydroxyphenyl)lactate	HMDB0000755	GCST90200441	GCST90200371	6:111301079-112053797	0.8224401396075091	0.1393711028441311	3.6112797305445287e-09
MR-link 2	1-methylxanthine	HMDB0010738	asparagine	HMDB0000168	GCST90199763	bioa_003	8:18005709-18505709	-0.0092009356906751	0.0305665272147812	0.763404241306897
MR-link 2	1-methylxanthine	HMDB0010738	asparagine	HMDB0000168	GCST90199763	bioa_003	15:74275585-74775585	-0.0338085808725173	0.0856133916123942	0.6929179613093713
MR-link 2	1-methylxanthine	HMDB0010738	asparagine	HMDB0000168	GCST90199763	bioa_003	15:74777880-75599999	-0.079133523642722	0.0608228589830774	0.1932416616629278
MR-link 2	sphingosine	HMDB0000252	myo-inositol	HMDB0000211	GCST90200385	GCST90200401	3:56598999-57098999	-0.1594230471064011	0.1592652865784541	0.3168313761740202
MR-link 2	asparagine	HMDB0000168	ornithine	HMDB0000214	M34283	bioa_014	11:61916235-62416235	-0.12196097856082	0.1159272542029691	0.2927777548751009
MR-link 2	asparagine	HMDB0000168	ornithine	HMDB0000214	M34283	bioa_014	14:104016664-104812812	-0.0272801224758093	0.0350642000079291	0.4365660731694318
MR-link 2	kynurenine	HMDB0000684	tryptophan	HMDB0000929	bioa_027	GCST90200441	1:241473615-241973615	0.0163420865686213	0.2681549408604729	0.9514048415924042
MR-link 2	kynurenine	HMDB0000684	tryptophan	HMDB0000929	bioa_027	GCST90200441	5:176563404-177063404	-0.2055824456648285	0.3500253757711218	0.5569781797564867
MR-link 2	kynurenine	HMDB0000684	tryptophan	HMDB0000929	bioa_027	GCST90200441	8:39556267-40056267	0.1549886573011646	0.1572809844143801	0.3244152196813753
MR-link 2	kynurenine	HMDB0000684	tryptophan	HMDB0000929	bioa_027	GCST90200441	12:111634608-113433486	-0.090550620434153	0.1683920499467908	0.5907586941831887
MR-link 2	kynurenine	HMDB0000684	tryptophan	HMDB0000929	bioa_027	GCST90200441	16:87568569-88128476	-0.1402231325261909	0.080487997675506	0.0814800979070824
MR-link 2	threonine	HMDB0000167	ornithine	HMDB0000214	GCST90200432	bioa_014	2:27589369-28089369	0.2436200343397959	0.094075660363445	0.0096082454367865
MR-link 2	threonine	HMDB0000167	ornithine	HMDB0000214	GCST90200432	bioa_014	14:100594368-101094368	-0.0614321007020365	0.1254697219748984	0.6244049905782889
MR-link 2	histidine	HMDB0000177	alanine	HMDB0000161	bioa_009	met-d-Ala	2:27492603-27992603	-1.3107596553505925	0.3466285854946296	0.000155915750257
MR-link 2	histidine	HMDB0000177	alanine	HMDB0000161	bioa_009	met-d-Ala	2:211331245-211831245	0.5757806031201151	0.1257681036683408	4.691890027328352e-06
MR-link 2	histidine	HMDB0000177	alanine	HMDB0000161	bioa_009	met-d-Ala	3:186208322-186708322	0.1844792034138904	0.0971089509883892	0.0574707030516482
MR-link 2	histidine	HMDB0000177	alanine	HMDB0000161	bioa_009	met-d-Ala	4:186893802-187393802	-0.1170910269318195	0.0640133456642135	0.0673747640603835
MR-link 2	histidine	HMDB0000177	alanine	HMDB0000161	bioa_009	met-d-Ala	8:145389726-145889726	-0.1436695136891315	0.254652491298304	0.5726325163369148
MR-link 2	histidine	HMDB0000177	alanine	HMDB0000161	bioa_009	met-d-Ala	9:135904304-136404304	-0.5199105242397035	0.1959410168627607	0.0079684618846687
MR-link 2	histidine	HMDB0000177	alanine	HMDB0000161	bioa_009	met-d-Ala	12:56615040-57115040	1.2845404583021651	0.3848411694022063	0.0008443060853953
MR-link 2	histidine	HMDB0000177	alanine	HMDB0000161	bioa_009	met-d-Ala	12:96083535-96730076	0.0809003269279335	0.0374054306680399	0.0305568505654851
MR-link 2	histidine	HMDB0000177	alanine	HMDB0000161	bioa_009	met-d-Ala	14:21229605-21729605	0.0251631753135553	0.0809258752855069	0.7558454492112723
MR-link 2	histidine	HMDB0000177	alanine	HMDB0000161	bioa_009	met-d-Ala	15:58473939-58973939	-0.1512332616992324	0.1825699852664935	0.4074679279560614
MR-link 2	n-stearoyl-sphingosine (d18:1/18:0)*	HMDB0004950	orotate	HMDB0000226	GCST90200341	GCST90200392	10:64645010-65401382	-0.5705904506786303	0.2848551814639499	0.0451676723881141
MR-link 2	n-stearoyl-sphingosine (d18:1/18:0)*	HMDB0004950	orotate	HMDB0000226	GCST90200341	GCST90200392	14:63982220-64482220	0.0363267995777305	0.1715664656199247	0.8323129898871711
MR-link 2	n-stearoyl-sphingosine (d18:1/18:0)*	HMDB0004950	orotate	HMDB0000226	GCST90200341	GCST90200392	18:55052269-55552269	-0.4008260245062836	0.1710166749428269	0.0190892594611288
MR-link 2	n-stearoyl-sphingosine (d18:1/18:0)*	HMDB0004950	orotate	HMDB0000226	GCST90200341	GCST90200392	19:8013648-8513648	-0.379155111694333	0.0947926683780333	6.338643908108614e-05
MR-link 2	creatinine	HMDB0000562	retinol (vitamin a)	HMDB0000305	met-d-Creatinine	GCST90200405	1:62775942-63275942	1.1665078453113882	0.6936608921585151	0.0926330910345018
MR-link 2	creatinine	HMDB0000562	retinol (vitamin a)	HMDB0000305	met-d-Creatinine	GCST90200405	1:78344069-78844069	0.7500183993825368	0.5344874224278339	0.1605429025735036
MR-link 2	creatinine	HMDB0000562	retinol (vitamin a)	HMDB0000305	met-d-Creatinine	GCST90200405	1:113008681-113508681	-0.3680967167469196	0.4941471872501619	0.4563242507996444
MR-link 2	creatinine	HMDB0000562	retinol (vitamin a)	HMDB0000305	met-d-Creatinine	GCST90200405	1:150079982-151190625	0.6698990588304172	0.5901454568950262	0.2563157094879738
MR-link 2	creatinine	HMDB0000562	retinol (vitamin a)	HMDB0000305	met-d-Creatinine	GCST90200405	1:243202864-243702864	-0.0389043079634679	0.860685438816158	0.9639466661405808
MR-link 2	creatinine	HMDB0000562	retinol (vitamin a)	HMDB0000305	met-d-Creatinine	GCST90200405	2:15538692-16038692	-1.107250379118193	0.7945333480289939	0.163442723700644
MR-link 2	creatinine	HMDB0000562	retinol (vitamin a)	HMDB0000305	met-d-Creatinine	GCST90200405	2:18426203-18926203	0.4757714214856374	0.7582984042396481	0.530384102231345
MR-link 2	creatinine	HMDB0000562	retinol (vitamin a)	HMDB0000305	met-d-Creatinine	GCST90200405	2:73303397-74097901	-0.2859653619387202	0.7569586357834182	0.7055925321221104
MR-link 2	creatinine	HMDB0000562	retinol (vitamin a)	HMDB0000305	met-d-Creatinine	GCST90200405	2:121056440-121556440	-1.426356803342006	0.8102594539283243	0.0783450154444585
MR-link 2	creatinine	HMDB0000562	retinol (vitamin a)	HMDB0000305	met-d-Creatinine	GCST90200405	2:148593372-149093372	0.135173376541817	0.6802704669661486	0.8424932441793945
MR-link 2	creatinine	HMDB0000562	retinol (vitamin a)	HMDB0000305	met-d-Creatinine	GCST90200405	2:176734544-177234544	0.683796465946013	0.5984446691720021	0.2531952749574612
MR-link 2	creatinine	HMDB0000562	retinol (vitamin a)	HMDB0000305	met-d-Creatinine	GCST90200405	2:211293055-211793055	0.022021082284236	0.35577518565271	0.9506456050440988
MR-link 2	creatinine	HMDB0000562	retinol (vitamin a)	HMDB0000305	met-d-Creatinine	GCST90200405	2:217394852-217894852	0.0426253109092614	0.5521318322188654	0.9384633848778312
MR-link 2	creatinine	HMDB0000562	retinol (vitamin a)	HMDB0000305	met-d-Creatinine	GCST90200405	2:220108198-220608198	0.6183907311744125	0.6236875800818822	0.321437974480093
MR-link 2	creatinine	HMDB0000562	retinol (vitamin a)	HMDB0000305	met-d-Creatinine	GCST90200405	3:38187471-38687471	-0.7880791934037372	0.6908758824557782	0.2539965494486729
MR-link 2	creatinine	HMDB0000562	retinol (vitamin a)	HMDB0000305	met-d-Creatinine	GCST90200405	3:141462708-141962708	-0.4760667956658692	0.622395466587577	0.4443344396465649
MR-link 2	creatinine	HMDB0000562	retinol (vitamin a)	HMDB0000305	met-d-Creatinine	GCST90200405	3:185024780-185524780	1.003012439835837	0.7636327280915861	0.189022965091372
MR-link 2	creatinine	HMDB0000562	retinol (vitamin a)	HMDB0000305	met-d-Creatinine	GCST90200405	4:76880934-77664144	0.9130776294062006	0.3419219077775707	0.0075754752905287
MR-link 2	creatinine	HMDB0000562	retinol (vitamin a)	HMDB0000305	met-d-Creatinine	GCST90200405	4:103323863-104102802	1.0735825712003844	0.7377998872194897	0.1456378442575724
MR-link 2	creatinine	HMDB0000562	retinol (vitamin a)	HMDB0000305	met-d-Creatinine	GCST90200405	5:39144851-39644851	0.3155200887457314	0.3823492808214729	0.4092499442363709
MR-link 2	creatinine	HMDB0000562	retinol (vitamin a)	HMDB0000305	met-d-Creatinine	GCST90200405	5:53045546-53835870	-0.5263741888159402	0.4969025564042425	0.2894583090639265
MR-link 2	creatinine	HMDB0000562	retinol (vitamin a)	HMDB0000305	met-d-Creatinine	GCST90200405	5:176565124-177065124	0.0705356609394583	0.5024816561886126	0.8883640262649347
MR-link 2	creatinine	HMDB0000562	retinol (vitamin a)	HMDB0000305	met-d-Creatinine	GCST90200405	6:43556335-44056335	1.4884066339946689	0.4766819541570709	0.0017936398670353
MR-link 2	creatinine	HMDB0000562	retinol (vitamin a)	HMDB0000305	met-d-Creatinine	GCST90200405	6:108750742-109250742	0.6233349287019301	0.6126830329878828	0.3089700035258474
MR-link 2	creatinine	HMDB0000562	retinol (vitamin a)	HMDB0000305	met-d-Creatinine	GCST90200405	6:133547208-134047208	-0.3660371681727882	0.596682501057879	0.5395762992670923
MR-link 2	creatinine	HMDB0000562	retinol (vitamin a)	HMDB0000305	met-d-Creatinine	GCST90200405	6:160418389-160927934	-0.1884766449925243	0.3825103795837198	0.6221991175779472
MR-link 2	creatinine	HMDB0000562	retinol (vitamin a)	HMDB0000305	met-d-Creatinine	GCST90200405	7:1036567-1536567	-0.0035326839358741	0.5926323860849703	0.9952438352274056
MR-link 2	creatinine	HMDB0000562	retinol (vitamin a)	HMDB0000305	met-d-Creatinine	GCST90200405	7:25488956-25988956	0.3391768899926272	0.5259025214151154	0.5189644448742854
MR-link 2	creatinine	HMDB0000562	retinol (vitamin a)	HMDB0000305	met-d-Creatinine	GCST90200405	7:76984640-77791673	-0.0385152813962351	0.6790322471822288	0.954767570533446
MR-link 2	creatinine	HMDB0000562	retinol (vitamin a)	HMDB0000305	met-d-Creatinine	GCST90200405	7:128492221-128992221	0.2374849621174175	0.7849848859958705	0.7622446841279166
MR-link 2	creatinine	HMDB0000562	retinol (vitamin a)	HMDB0000305	met-d-Creatinine	GCST90200405	7:151165041-151665041	0.7352601999174357	0.311227049471409	0.0181542979935969
MR-link 2	creatinine	HMDB0000562	retinol (vitamin a)	HMDB0000305	met-d-Creatinine	GCST90200405	8:8031142-9250941	-1.2708533270176137	0.7938536099152493	0.1094065809429535
MR-link 2	creatinine	HMDB0000562	retinol (vitamin a)	HMDB0000305	met-d-Creatinine	GCST90200405	8:9759952-10530228	1.4570217636066227	0.7586081303703401	0.0547756711492769
MR-link 2	creatinine	HMDB0000562	retinol (vitamin a)	HMDB0000305	met-d-Creatinine	GCST90200405	8:10561829-11945872	1.001318802277853	0.7632292840291933	0.189536942225992
MR-link 2	creatinine	HMDB0000562	retinol (vitamin a)	HMDB0000305	met-d-Creatinine	GCST90200405	8:19609539-20109539	0.4017913971878202	0.581966910340919	0.4899411186595168
MR-link 2	creatinine	HMDB0000562	retinol (vitamin a)	HMDB0000305	met-d-Creatinine	GCST90200405	8:23527006-24027006	1.156998719910049	0.631119865159719	0.0667658188731058
MR-link 2	creatinine	HMDB0000562	retinol (vitamin a)	HMDB0000305	met-d-Creatinine	GCST90200405	8:30157389-30657389	0.2776246698645198	0.6167148427167066	0.6525900299567668
MR-link 2	creatinine	HMDB0000562	retinol (vitamin a)	HMDB0000305	met-d-Creatinine	GCST90200405	8:144768354-145268354	-0.8462954609916895	0.7958876208826557	0.2876298887599673
MR-link 2	creatinine	HMDB0000562	retinol (vitamin a)	HMDB0000305	met-d-Creatinine	GCST90200405	9:71184707-71684707	0.6750944637700047	0.6235118671403812	0.2789286686141938
MR-link 2	creatinine	HMDB0000562	retinol (vitamin a)	HMDB0000305	met-d-Creatinine	GCST90200405	10:52398454-52898454	0.3509529342537655	0.6633643918105397	0.5967707623160088
MR-link 2	creatinine	HMDB0000562	retinol (vitamin a)	HMDB0000305	met-d-Creatinine	GCST90200405	11:1928330-2428330	1.0395352920096768	0.6938862812802886	0.1340981912344356
MR-link 2	creatinine	HMDB0000562	retinol (vitamin a)	HMDB0000305	met-d-Creatinine	GCST90200405	11:2548804-3048804	1.1728793196185134	0.5197758419451775	0.0240387176303451
MR-link 2	creatinine	HMDB0000562	retinol (vitamin a)	HMDB0000305	met-d-Creatinine	GCST90200405	11:30504837-31294673	-0.0983005761081741	0.4199605276753108	0.8149298676762353
MR-link 2	creatinine	HMDB0000562	retinol (vitamin a)	HMDB0000305	met-d-Creatinine	GCST90200405	11:116373213-117240760	-0.5666259995949644	0.5381945064825605	0.2924200393728707
MR-link 2	creatinine	HMDB0000562	retinol (vitamin a)	HMDB0000305	met-d-Creatinine	GCST90200405	12:15092463-15592463	1.276954039570468	0.7701809813585082	0.0973190460144687
MR-link 2	creatinine	HMDB0000562	retinol (vitamin a)	HMDB0000305	met-d-Creatinine	GCST90200405	15:41118334-41871842	0.0407810839055581	0.5549220476462275	0.9414163983930088
MR-link 2	creatinine	HMDB0000562	retinol (vitamin a)	HMDB0000305	met-d-Creatinine	GCST90200405	15:45400360-46179051	0.016715304563857	0.3091086015320322	0.9568747479618768
MR-link 2	creatinine	HMDB0000562	retinol (vitamin a)	HMDB0000305	met-d-Creatinine	GCST90200405	15:53700578-54200578	0.0340662149834956	0.4789823757756061	0.9433006084367956
MR-link 2	creatinine	HMDB0000562	retinol (vitamin a)	HMDB0000305	met-d-Creatinine	GCST90200405	15:76097375-76597375	0.5139891624167869	0.5037802475728697	0.3076029783790436
MR-link 2	creatinine	HMDB0000562	retinol (vitamin a)	HMDB0000305	met-d-Creatinine	GCST90200405	16:20142332-21335139	0.9326080061992352	0.2980503022701757	0.0017538506409354
MR-link 2	creatinine	HMDB0000562	retinol (vitamin a)	HMDB0000305	met-d-Creatinine	GCST90200405	16:89453424-89953424	-0.5364168288650477	0.5316575077770727	0.3129977242672495
MR-link 2	creatinine	HMDB0000562	retinol (vitamin a)	HMDB0000305	met-d-Creatinine	GCST90200405	17:19176536-19724875	1.3745045257562638	0.659740920130974	0.037214737860426
MR-link 2	creatinine	HMDB0000562	retinol (vitamin a)	HMDB0000305	met-d-Creatinine	GCST90200405	17:37200083-37954217	0.5974967297824323	0.5820979813594434	0.3046776935867079
MR-link 2	creatinine	HMDB0000562	retinol (vitamin a)	HMDB0000305	met-d-Creatinine	GCST90200405	17:58690466-59700441	0.5622080866151173	0.3692024435800196	0.1278178295701868
MR-link 2	creatinine	HMDB0000562	retinol (vitamin a)	HMDB0000305	met-d-Creatinine	GCST90200405	18:76910235-77410235	-0.1032022013330478	0.6113099570689454	0.8659371270301206
MR-link 2	creatinine	HMDB0000562	retinol (vitamin a)	HMDB0000305	met-d-Creatinine	GCST90200405	19:32940263-33709298	0.6717199718261954	0.5139891850913131	0.1912549329867131
MR-link 2	creatinine	HMDB0000562	retinol (vitamin a)	HMDB0000305	met-d-Creatinine	GCST90200405	19:45162079-45662079	0.7128590027621483	0.9583610389550512	0.456978500470925
MR-link 2	creatinine	HMDB0000562	retinol (vitamin a)	HMDB0000305	met-d-Creatinine	GCST90200405	20:32653904-33537782	-0.0025151145134335	0.5369393586457857	0.9962625878173056
MR-link 2	creatinine	HMDB0000562	retinol (vitamin a)	HMDB0000305	met-d-Creatinine	GCST90200405	22:38345240-38845240	-0.8462611605341538	0.6407138916851135	0.1865648050831606
MR-link 2	asparagine	HMDB0000168	2-oxoarginine*	HMDB0004225	GCST90200452	GCST90199903	2:211293055-211793055	0.4730998863565706	0.3152009922208811	0.1333693502548546
MR-link 2	asparagine	HMDB0000168	2-oxoarginine*	HMDB0004225	GCST90200452	GCST90199903	7:97139584-97639584	0.4025039663757088	0.1547397073385957	0.009290695888048
MR-link 2	asparagine	HMDB0000168	2-oxoarginine*	HMDB0004225	GCST90200452	GCST90199903	11:61850353-62350353	0.2726403260448573	0.1677624437607125	0.1041290894727304
MR-link 2	asparagine	HMDB0000168	2-oxoarginine*	HMDB0004225	GCST90200452	GCST90199903	14:103842789-104825326	0.0279078055637685	0.0367620142785488	0.4477640942363341
MR-link 2	sphingosine 1-phosphate	HMDB0000277	isoleucine	HMDB0000172	GCST90199657	M01125	17:74160792-74684003	0.2447045902617315	0.207062428280352	0.2372884939470161
MR-link 2	aspartate	HMDB0000191	threonine	HMDB0000167	bioa_004	M01284	2:211431243-211931243	1.067445024914031	0.3842414146461294	0.0054684817074545
MR-link 2	aspartate	HMDB0000191	threonine	HMDB0000167	bioa_004	M01284	4:178111051-178611051	-0.018812332470004	0.1320533324730309	0.8867165843644428
MR-link 2	aspartate	HMDB0000191	threonine	HMDB0000167	bioa_004	M01284	12:101969766-102469766	0.1490926546479787	0.1913345849878373	0.4358473007653438
MR-link 2	phenylalanine	HMDB0000159	alpha-ketobutyrate	HMDB0000005	GCST90200396	GCST90200438	12:103005621-103594137	0.1129488797770977	0.1013689952850462	0.2651783952978354
MR-link 2	bilirubin (z,z)	HMDB0000054	glycohyocholate	HMDB0000138	M27716	GCST90199935	2:234140469-234918570	-0.0027055737986733	0.0371622057913772	0.941961733082806
MR-link 2	glutamine	HMDB0000641	ornithine	HMDB0000214	bioa_006	GCST90200404	2:27200724-28253174	0.293523794069584	0.3031158770154148	0.3328670740002777
MR-link 2	glutamine	HMDB0000641	ornithine	HMDB0000214	bioa_006	GCST90200404	2:191299636-192089976	0.591583806808786	0.3397586927152436	0.0816506051615752
MR-link 2	glutamine	HMDB0000641	ornithine	HMDB0000214	bioa_006	GCST90200404	6:20469561-20969561	0.491464357944901	0.732493260400379	0.5022541176198374
MR-link 2	glutamine	HMDB0000641	ornithine	HMDB0000214	bioa_006	GCST90200404	7:72732874-73232874	0.0502801073460595	0.4365380184554188	0.9083030711189616
MR-link 2	glutamine	HMDB0000641	ornithine	HMDB0000214	bioa_006	GCST90200404	8:134082558-134582558	-0.5346749673886582	0.8441130357728932	0.5264618145261233
MR-link 2	glutamine	HMDB0000641	ornithine	HMDB0000214	bioa_006	GCST90200404	9:4032942-4532942	0.9469881580124042	0.5595920526454137	0.0905920138399714
MR-link 2	glutamine	HMDB0000641	ornithine	HMDB0000214	bioa_006	GCST90200404	10:64798306-65565800	-0.7536533783367114	0.7176458596408044	0.2936378934692251
MR-link 2	glutamine	HMDB0000641	ornithine	HMDB0000214	bioa_006	GCST90200404	10:99109412-99609412	-0.3687352911427413	0.2511610465599509	0.1420708345439132
MR-link 2	glutamine	HMDB0000641	ornithine	HMDB0000214	bioa_006	GCST90200404	12:46679007-47711183	1.022329301361124	0.2810060210960486	0.0002746518710508
MR-link 2	glutamine	HMDB0000641	ornithine	HMDB0000214	bioa_006	GCST90200404	12:56615040-57375879	-0.3769702660679991	0.1155410017471405	0.0011037433904539
MR-link 2	glutamine	HMDB0000641	ornithine	HMDB0000214	bioa_006	GCST90200404	12:59344212-60165849	1.5481950561559246	0.3980114498446386	0.0001003163628643
MR-link 2	glutamine	HMDB0000641	ornithine	HMDB0000214	bioa_006	GCST90200404	14:100594368-101094368	-0.8897018747452838	0.6134169313034827	0.1469461177060505
MR-link 2	glutamine	HMDB0000641	ornithine	HMDB0000214	bioa_006	GCST90200404	15:58477325-58977325	0.1909063876853146	0.5873516137096348	0.7451590203201586
MR-link 2	sphingosine	HMDB0000252	cortisol	HMDB0000063	GCST90200385	GCST90200378	3:56598999-57098999	-0.2091674271050122	0.1421889635349913	0.1412769254569441
MR-link 2	3-methyl-2-oxovalerate	HMDB0000491	kynurenate	HMDB0000715	M15676	GCST90200454	4:88976422-89476422	0.0373722973006387	0.1220980426779605	0.7595404403614914
MR-link 2	5-acetylamino-6-formylamino-3-methyluracil	HMDB0011105	n-stearoyl-sphingosine (d18:1/18:0)*	HMDB0004950	GCST90200680	GCST90200341	8:17743764-18765840	0.0065362057847693	0.0223604427355647	0.7700487667985347
MR-link 2	n-acetyl-aspartyl-glutamate (naag)	HMDB0001067	tyrosine	HMDB0000158	GCST90200684	M01299	11:45663099-50986366	-0.0002767322030786	0.0249764444879989	0.991159837225268
MR-link 2	n-acetyl-aspartyl-glutamate (naag)	HMDB0001067	tyrosine	HMDB0000158	GCST90200684	M01299	11:54602007-58367668	-0.0046690259082844	0.0289085231989672	0.8716914545757614
MR-link 2	tyrosine	HMDB0000158	citrate	HMDB0000094	M01299	M01564	1:154514715-155014715	-0.4732534365894291	0.2212778752049035	0.0324576123442458
MR-link 2	tyrosine	HMDB0000158	citrate	HMDB0000094	M01299	M01564	6:111242119-112061922	0.1989800520831859	0.253273874674168	0.4320831315338795
MR-link 2	tyrosine	HMDB0000158	citrate	HMDB0000094	M01299	M01564	16:71357384-72149586	0.0057675642899397	0.126856682006637	0.9637365133874024
MR-link 2	histidine	HMDB0000177	retinol (vitamin a)	HMDB0000305	M00059	GCST90200405	4:9731889-10602550	-0.1260510666326575	0.1525883598740238	0.4087554620190256
MR-link 2	lactate	HMDB0000190	hippurate	HMDB0000714	met-d-Lactate	M15753	2:27348097-28101918	-0.916666800858348	0.6389344466428115	0.1513781591973113
MR-link 2	lactate	HMDB0000190	hippurate	HMDB0000714	met-d-Lactate	M15753	6:135171067-135671067	-0.0755883230732268	0.502824824493121	0.8805063564685589
MR-link 2	lactate	HMDB0000190	hippurate	HMDB0000714	met-d-Lactate	M15753	8:106333124-106833124	0.164592857146495	0.7752747319834572	0.8318709512276476
MR-link 2	lactate	HMDB0000190	hippurate	HMDB0000714	met-d-Lactate	M15753	9:4513176-5186407	0.2781725085303618	0.3613700673030188	0.4414352353611223
MR-link 2	lactate	HMDB0000190	hippurate	HMDB0000714	met-d-Lactate	M15753	10:2727379-3389269	-0.1458723142799765	0.3150754126366846	0.6433816610102912
MR-link 2	lactate	HMDB0000190	hippurate	HMDB0000714	met-d-Lactate	M15753	11:118839742-119339742	0.6139914210618563	1.070647875213831	0.5663220904752361
MR-link 2	lactate	HMDB0000190	hippurate	HMDB0000714	met-d-Lactate	M15753	12:111162908-111662908	-0.6312109518655934	0.6367543549688093	0.3215419036889685
MR-link 2	lactate	HMDB0000190	hippurate	HMDB0000714	met-d-Lactate	M15753	12:111682800-113133476	-0.4124782023937295	0.3862468967916917	0.2855596175888714
MR-link 2	isoursodeoxycholate	HMDB0000686	tyrosine	HMDB0000158	GCST90199892	met-d-Tyr	5:35715970-36215970	-0.0451065958389716	0.0472922449669813	0.3401928908199972
MR-link 2	dehydroepiandrosterone sulfate (dhea-s)	HMDB0001032	alpha-tocopherol	HMDB0001893	GCST90199673	M01561	7:98825038-100067196	-0.1297082261953514	0.1040564521863231	0.2125743361499694
MR-link 2	ornithine	HMDB0000214	glycerophosphoethanolamine	HMDB0000114	GCST90200404	GCST90199808	6:131644358-132144358	0.198589070212654	0.1502156271079731	0.1861592592283767
MR-link 2	ornithine	HMDB0000214	glycerophosphoethanolamine	HMDB0000114	GCST90200404	GCST90199808	6:161178041-161678041	5.74440214865794e-14	5.324021056377457e-09	0.9999913911501536
MR-link 2	histidine	HMDB0000177	glycerol	HMDB0000131	met-d-His	M15122	1:168963261-169463261	-0.2902255430711769	0.6858054013381318	0.672157115299209
MR-link 2	histidine	HMDB0000177	glycerol	HMDB0000131	met-d-His	M15122	2:27491237-27991237	-1.2876514147202116	0.6083440852963683	0.0342895763061617
MR-link 2	histidine	HMDB0000177	glycerol	HMDB0000131	met-d-His	M15122	2:211290507-212074453	-0.1054781101921207	0.3764793859794836	0.7793473251174621
MR-link 2	histidine	HMDB0000177	glycerol	HMDB0000131	met-d-His	M15122	3:148408762-149190142	-0.1167970393449457	0.3218926952281982	0.7167209426484037
MR-link 2	histidine	HMDB0000177	glycerol	HMDB0000131	met-d-His	M15122	8:145389726-145889726	-0.9002874619889614	0.6999932055511459	0.1983951033423263
MR-link 2	histidine	HMDB0000177	glycerol	HMDB0000131	met-d-His	M15122	12:46932531-47432531	1.0831573007567177	0.8495928937468232	0.2023399223003723
MR-link 2	histidine	HMDB0000177	glycerol	HMDB0000131	met-d-His	M15122	12:56610020-57110020	-0.0789247810986663	0.3780106683668742	0.8346123151704123
MR-link 2	histidine	HMDB0000177	glycerol	HMDB0000131	met-d-His	M15122	12:95659569-96755187	-0.1121212535743759	0.1566498819198831	0.4741492769521981
MR-link 2	histidine	HMDB0000177	glycerol	HMDB0000131	met-d-His	M15122	14:21241151-21765620	0.4315348452844632	0.4451387936441301	0.3323262707496089
MR-link 2	histidine	HMDB0000177	glycerol	HMDB0000131	met-d-His	M15122	14:94599201-95099201	0.5676523421228563	0.7334106272628993	0.4389368252470139
MR-link 2	histidine	HMDB0000177	glycerol	HMDB0000131	met-d-His	M15122	15:43028726-45092210	0.0147175676260571	0.5525477913430489	0.9787501972194604
MR-link 2	histidine	HMDB0000177	glycerol	HMDB0000131	met-d-His	M15122	20:38915692-39415692	-0.044152705411301	0.6558094747855503	0.9463225712720136
MR-link 2	dehydroepiandrosterone sulfate (dhea-s)	HMDB0001032	beta-alanine	HMDB0000056	M32425	GCST90200361	7:98868801-99739571	0.0956425042113652	0.1099198706053111	0.38423966892843
MR-link 2	dehydroepiandrosterone sulfate (dhea-s)	HMDB0001032	beta-alanine	HMDB0000056	M32425	GCST90200361	19:48115523-48615523	-0.0072764173461024	0.1473678399441149	0.9606197466263876
MR-link 2	biliverdin	HMDB0001008	histidine	HMDB0000177	M02137	met-d-His	2:234046650-234918570	0.0041290215488883	0.0122106452309224	0.735250654969043
MR-link 2	3-methyl-2-oxobutyrate	HMDB0000019	4-hydroxyphenylpyruvate	HMDB0000707	GCST90199677	GCST90200300	4:88953670-89453670	-0.0641003291845221	0.1223601907413771	0.600371826740112
MR-link 2	acetone	HMDB0001659	pyruvate	HMDB0000243	met-d-Acetone	GCST90200430	1:120074995-120574995	0.3488509126037571	0.685229929245259	0.6106817680589121
MR-link 2	acetone	HMDB0001659	pyruvate	HMDB0000243	met-d-Acetone	GCST90200430	5:41206969-43455198	0.0869680815789347	0.2490354067284028	0.7269243428255392
MR-link 2	acetone	HMDB0001659	pyruvate	HMDB0000243	met-d-Acetone	GCST90200430	6:166522838-167022838	-1.9376495343678544	1.3138570176091438	0.1402718059342068
MR-link 2	acetone	HMDB0001659	pyruvate	HMDB0000243	met-d-Acetone	GCST90200430	8:126241733-126741733	-0.3527792265432796	0.6784630889769844	0.6030857441251339
MR-link 2	acetone	HMDB0001659	pyruvate	HMDB0000243	met-d-Acetone	GCST90200430	10:135065795-135607239	0.1433564481504348	0.4041067260942121	0.7227776549131542
MR-link 2	acetone	HMDB0001659	pyruvate	HMDB0000243	met-d-Acetone	GCST90200430	11:116461180-116961180	-0.2141793438300862	0.9987541166654146	0.8301988682690495
MR-link 2	acetone	HMDB0001659	pyruvate	HMDB0000243	met-d-Acetone	GCST90200430	12:122365033-122865033	-0.9421515110793168	0.5786881317515541	0.1035075802445067
MR-link 2	acetone	HMDB0001659	pyruvate	HMDB0000243	met-d-Acetone	GCST90200430	12:123068455-124007504	-0.7584760130705235	0.6874042768709243	0.2698572009332575
MR-link 2	acetone	HMDB0001659	pyruvate	HMDB0000243	met-d-Acetone	GCST90200430	13:42058883-42558883	-1.588383556440237	0.7245089361241848	0.0283536076195802
MR-link 2	acetone	HMDB0001659	pyruvate	HMDB0000243	met-d-Acetone	GCST90200430	17:6935779-7435779	1.0911658034005305	0.6202587476841702	0.0785417336255682
MR-link 2	acetone	HMDB0001659	pyruvate	HMDB0000243	met-d-Acetone	GCST90200430	19:45929043-46429043	0.4689797548964011	0.7620860524390067	0.5382975238565654
MR-link 2	myo-inositol	HMDB0000211	3-(4-hydroxyphenyl)lactate	HMDB0000755	GCST90200401	GCST90200371	16:24676314-25176314	0.001996330895372	0.1472604328395394	0.9891838372184272
MR-link 2	myo-inositol	HMDB0000211	3-(4-hydroxyphenyl)lactate	HMDB0000755	GCST90200401	GCST90200371	19:18383755-18883755	0.3855257707013393	0.2394290309656953	0.1073568037358636
MR-link 2	inosine	HMDB0000195	aspartate	HMDB0000191	M01123	M15996	6:85876680-86677325	-0.0548615548755111	0.0808231037788103	0.4972737514312149
MR-link 2	3-methyl-2-oxovalerate	HMDB0000491	trans-urocanate	HMDB0000301	M15676	GCST90200416	4:88976422-89476422	-0.0801495127237995	0.1157473598274477	0.4886534008543779
MR-link 2	pyruvate	HMDB0000243	urate	HMDB0000289	met-d-Pyruvate	M01604	1:154991807-156271079	0.6278358158368342	0.4009271197805832	0.1173579915258464
MR-link 2	pyruvate	HMDB0000243	urate	HMDB0000289	met-d-Pyruvate	M01604	1:207429229-207929229	-1.0472242283946662	0.7761018666074961	0.1772282234646131
MR-link 2	pyruvate	HMDB0000243	urate	HMDB0000289	met-d-Pyruvate	M01604	2:27480940-28253616	1.612457893781248	0.6288349902721286	0.0103414309080811
MR-link 2	pyruvate	HMDB0000243	urate	HMDB0000289	met-d-Pyruvate	M01604	2:60468043-60968043	1.5706008990205724	0.7300098307074658	0.0314384031339756
MR-link 2	pyruvate	HMDB0000243	urate	HMDB0000289	met-d-Pyruvate	M01604	2:173097338-173854224	0.0950713774269539	0.3809338497026425	0.8029164159137598
MR-link 2	pyruvate	HMDB0000243	urate	HMDB0000289	met-d-Pyruvate	M01604	3:56611222-57111222	0.1275679296673682	0.4718446221617526	0.7868832812279407
MR-link 2	pyruvate	HMDB0000243	urate	HMDB0000289	met-d-Pyruvate	M01604	5:131157493-131957429	-0.5738097807567814	0.4745020232637567	0.2265520753383651
MR-link 2	pyruvate	HMDB0000243	urate	HMDB0000289	met-d-Pyruvate	M01604	8:106322270-106822270	-0.0472738034771063	0.728190368581235	0.9482380411828398
MR-link 2	pyruvate	HMDB0000243	urate	HMDB0000289	met-d-Pyruvate	M01604	9:135611502-136391870	-0.1771527291311841	0.5623913120535303	0.752762375024164
MR-link 2	pyruvate	HMDB0000243	urate	HMDB0000289	met-d-Pyruvate	M01604	10:2869150-3388009	-0.0609510164456528	0.1994611963051737	0.759925732642686
MR-link 2	pyruvate	HMDB0000243	urate	HMDB0000289	met-d-Pyruvate	M01604	11:56961646-57461646	-0.5695731715914705	1.1081441625237074	0.6072601471920984
MR-link 2	pyruvate	HMDB0000243	urate	HMDB0000289	met-d-Pyruvate	M01604	12:48145900-49077761	-0.1556047673445091	0.1625365244558298	0.3383893049202948
MR-link 2	pyruvate	HMDB0000243	urate	HMDB0000289	met-d-Pyruvate	M01604	16:69379588-70929689	-0.0743438417116736	0.3955869214443195	0.8509291638410296
MR-link 2	pyruvate	HMDB0000243	urate	HMDB0000289	met-d-Pyruvate	M01604	18:43532791-44032791	1.4557300808839075	0.9636711874917614	0.1308881757653099
MR-link 2	pyruvate	HMDB0000243	urate	HMDB0000289	met-d-Pyruvate	M01604	21:45449580-45972811	-0.3422845367644999	0.3358938743144294	0.3081907001414223
MR-link 2	gluconate	HMDB0000625	3-hydroxybutyrate (bhba)	HMDB0000011	GCST90200373	GCST90200367	4:99521223-100894070	0.0620912061518332	0.076235718310447	0.4153795025317401
MR-link 2	glycerol 3-phosphate	HMDB0000126	isoursodeoxycholate	HMDB0000686	GCST90199638	GCST90199892	1:20921386-22251981	-0.1032371689481854	0.0482873373575944	0.0325186901979645
MR-link 2	glycerol 3-phosphate	HMDB0000126	isoursodeoxycholate	HMDB0000686	GCST90199638	GCST90199892	20:5231344-5731344	-0.0158591548876788	0.1364227843511141	0.9074543750111372
MR-link 2	phenylalanine	HMDB0000159	4-hydroxy-2-oxoglutaric acid	HMDB0002070	met-d-Phe	GCST90199897	2:211293055-211793055	-2.4321703706170377	1.0740540022598437	0.023544805060462
MR-link 2	phenylalanine	HMDB0000159	4-hydroxy-2-oxoglutaric acid	HMDB0002070	met-d-Phe	GCST90199897	6:17868392-18368392	1.7345708873387071	0.9091853739279911	0.0564132267596356
MR-link 2	phenylalanine	HMDB0000159	4-hydroxy-2-oxoglutaric acid	HMDB0002070	met-d-Phe	GCST90199897	11:57019429-57519429	-0.5732779660099525	0.5168772170797397	0.2673791632786891
MR-link 2	phenylalanine	HMDB0000159	4-hydroxy-2-oxoglutaric acid	HMDB0002070	met-d-Phe	GCST90199897	12:56671418-57171418	1.518776536951445	0.8515318619937585	0.0744916822436068
MR-link 2	phenylalanine	HMDB0000159	4-hydroxy-2-oxoglutaric acid	HMDB0002070	met-d-Phe	GCST90199897	12:102211009-102721004	0.1665978428494131	0.3398554790677236	0.6239909505150043
MR-link 2	phenylalanine	HMDB0000159	4-hydroxy-2-oxoglutaric acid	HMDB0002070	met-d-Phe	GCST90199897	12:102890425-104124563	0.0367869582998778	0.0866480397216703	0.6711602634146141
MR-link 2	phenylalanine	HMDB0000159	4-hydroxy-2-oxoglutaric acid	HMDB0002070	met-d-Phe	GCST90199897	12:104125826-104625826	0.4082020497341835	0.5603663798488752	0.4663347141887977
MR-link 2	phenylalanine	HMDB0000159	4-hydroxy-2-oxoglutaric acid	HMDB0002070	met-d-Phe	GCST90199897	14:55161744-55661744	-0.5086737085438073	0.3233711536564416	0.1157110250130004
MR-link 2	phenylalanine	HMDB0000159	4-hydroxy-2-oxoglutaric acid	HMDB0002070	met-d-Phe	GCST90199897	14:55670870-56170870	-0.9706925332853068	0.5255246304416707	0.0647337546425035
MR-link 2	phenylalanine	HMDB0000159	4-hydroxy-2-oxoglutaric acid	HMDB0002070	met-d-Phe	GCST90199897	16:16004626-16504626	0.4226697082040482	0.7512398394909785	0.5736871881150476
MR-link 2	ornithine	HMDB0000214	glycine	HMDB0000123	bioa_014	M32338	2:219037276-219805573	0.5705311901449872	0.3260890834323281	0.0801843256783325
MR-link 2	ornithine	HMDB0000214	glycine	HMDB0000123	bioa_014	M32338	4:144415809-145209327	0.0401597506539083	0.3063301294016846	0.8956965350908914
MR-link 2	ornithine	HMDB0000214	glycine	HMDB0000123	bioa_014	M32338	6:131638147-132138147	0.1380604606251956	0.2431125145064473	0.5701116324476545
MR-link 2	ornithine	HMDB0000214	glycine	HMDB0000123	bioa_014	M32338	9:135887106-136387106	0.2924041704011727	0.3322155484448769	0.3787704653756913
MR-link 2	ornithine	HMDB0000214	glycine	HMDB0000123	bioa_014	M32338	10:97138162-97638162	0.685434571429443	0.3848945431683733	0.0749390287222904
MR-link 2	ornithine	HMDB0000214	glycine	HMDB0000123	bioa_014	M32338	12:46964292-47464292	0.4760520225284378	0.2411855874438516	0.0484045312886225
MR-link 2	ornithine	HMDB0000214	glycine	HMDB0000123	bioa_014	M32338	12:132819894-133319894	0.0897705192281938	0.3720126784108603	0.8093145697540891
MR-link 2	ornithine	HMDB0000214	glycine	HMDB0000123	bioa_014	M32338	16:68152686-68652686	-0.7619321017824743	0.399342393759537	0.0563954839247019
MR-link 2	ornithine	HMDB0000214	glycine	HMDB0000123	bioa_014	M32338	19:12789284-13289284	0.0938899675069258	0.2872598637028734	0.7437837596224348
MR-link 2	orotate	HMDB0000226	glycerophosphorylcholine (gpc)	HMDB0000086	GCST90200392	GCST90199629	3:123305909-124961335	0.0016251851118147	0.037951357708293	0.9658427529487424
MR-link 2	orotate	HMDB0000226	glycerophosphorylcholine (gpc)	HMDB0000086	GCST90200392	GCST90199629	7:32831514-33590783	0.1031751220958543	0.0481956130196915	0.0322935954540829
MR-link 2	4-methyl-2-oxopentanoate	HMDB0000695	inosine 5'-monophosphate (imp)	HMDB0000175	GCST90199655	GCST90200395	4:88953670-89453670	0.0579331260657998	0.2392791725836539	0.8086908963026617
MR-link 2	4-methyl-2-oxopentanoate	HMDB0000695	s-1-pyrroline-5-carboxylate	HMDB0001301	M22116	GCST90200381	4:88976422-89476422	-0.1622170000362235	0.1458221969667768	0.2659532721049513
MR-link 2	4-methyl-2-oxopentanoate	HMDB0000695	s-1-pyrroline-5-carboxylate	HMDB0001301	M22116	GCST90200381	13:48209901-48709901	-0.1609901577238811	0.4346430293854001	0.7110872511353352
MR-link 2	retinol (vitamin a)	HMDB0000305	1-stearoyl-2-oleoyl-gps (18:0/18:1)	HMDB0010163	GCST90200405	GCST90199652	18:28939457-29439457	-0.0383168719905224	0.2292945733116044	0.8672853650586113
MR-link 2	retinol (vitamin a)	HMDB0000305	1-stearoyl-2-oleoyl-gps (18:0/18:1)	HMDB0010163	GCST90200405	GCST90199652	20:38915692-39415692	0.3829590395258665	0.198084681114025	0.0531980550463266
MR-link 2	tyrosine	HMDB0000158	2-hydroxyglutarate	HMDB0059655	M01299	M37253	1:154514715-155014715	-0.0285824613213903	0.2423520684639943	0.90611696982591
MR-link 2	tyrosine	HMDB0000158	2-hydroxyglutarate	HMDB0059655	M01299	M37253	6:111242119-112061922	-0.2130239732875703	0.1549936745744015	0.1693162010003347
MR-link 2	tyrosine	HMDB0000158	2-hydroxyglutarate	HMDB0059655	M01299	M37253	16:71357384-72149586	0.0852304491036139	0.1529017816581421	0.5772407810082059
MR-link 2	glutamate	HMDB0000148	serotonin (5ht)	HMDB0000259	bioa_007	M02342	12:121174861-121674861	-0.092882912797926	0.4346221976770362	0.8307735662393831
MR-link 2	hypoxanthine	HMDB0000157	docosahexaenoate (dha; 22:6n3)	HMDB0002183	M03127	GCST90199651	6:16038192-16538192	-0.080109347383351	0.1321724714910331	0.5444502981376749
MR-link 2	tryptophan	HMDB0000929	taurochenodeoxycholate	HMDB0000951	M00054	M18494	3:20813578-21313578	0.2935360813948874	0.2060523599875189	0.1542814375581546
MR-link 2	tryptophan	HMDB0000929	taurochenodeoxycholate	HMDB0000951	M00054	M18494	3:189559163-190059163	0.7364638480590654	0.4110307993756003	0.0731732500909319
MR-link 2	tryptophan	HMDB0000929	taurochenodeoxycholate	HMDB0000951	M00054	M18494	4:156579823-157079823	-0.0373453001710245	0.2939704308952616	0.8989106333139297
MR-link 2	tryptophan	HMDB0000929	taurochenodeoxycholate	HMDB0000951	M00054	M18494	5:142947848-143447848	-0.0364532537543215	0.3980957752488852	0.9270404390259268
MR-link 2	tryptophan	HMDB0000929	taurochenodeoxycholate	HMDB0000951	M00054	M18494	5:153760041-154260041	-0.0586798092715755	0.6156893847107447	0.9240705943589108
MR-link 2	tryptophan	HMDB0000929	taurochenodeoxycholate	HMDB0000951	M00054	M18494	6:111281159-111781159	-0.0335754640312999	0.2648379902555687	0.8991166068680985
MR-link 2	tryptophan	HMDB0000929	taurochenodeoxycholate	HMDB0000951	M00054	M18494	6:125293311-125793311	-0.068460023931409	0.3046595361310913	0.8222049368545288
MR-link 2	tryptophan	HMDB0000929	taurochenodeoxycholate	HMDB0000951	M00054	M18494	7:14057409-14557409	0.3758535379972421	0.2134957005923824	0.0783275451102212
MR-link 2	tryptophan	HMDB0000929	taurochenodeoxycholate	HMDB0000951	M00054	M18494	11:116404435-116904435	0.1314865818065218	0.172558967326423	0.4460715954913227
MR-link 2	tryptophan	HMDB0000929	taurochenodeoxycholate	HMDB0000951	M00054	M18494	16:53794515-54294515	-0.3255484065758677	0.7506869475635254	0.6645300316084994
MR-link 2	kynurenate	HMDB0000715	xanthine	HMDB0000292	GCST90200454	M03147	1:241463402-241963402	0.0761428893577417	0.0865081938057542	0.3787611342122777
MR-link 2	kynurenate	HMDB0000715	xanthine	HMDB0000292	GCST90200454	M03147	4:170711647-171211647	-0.0470382868684637	0.1518394490942474	0.7567209374360542
MR-link 2	kynurenate	HMDB0000715	xanthine	HMDB0000292	GCST90200454	M03147	16:58517848-59017848	-0.3268954523844178	0.1921002122049007	0.0888130641730682
MR-link 2	mannose	HMDB0000169	choline phosphate	HMDB0001565	GCST90200435	GCST90200363	2:27176853-28662558	-0.1716138837031367	0.0790694705129562	0.0299751162569942
MR-link 2	mannose	HMDB0000169	choline phosphate	HMDB0001565	GCST90200435	GCST90200363	12:22996345-23496345	-0.1390002944921797	0.2578455277498671	0.5898291734494272
MR-link 2	cortisol	HMDB0000063	choline phosphate	HMDB0001565	GCST90200378	GCST90200363	14:94554700-95054700	-0.246124678821247	0.2176120032145523	0.2580444475784334
MR-link 2	orotidine	HMDB0000788	creatine	HMDB0000064	GCST90200681	GCST90200323	3:124271035-124771035	-0.2407262116082865	0.167092315290644	0.1496756915857187
MR-link 2	orotidine	HMDB0000788	creatine	HMDB0000064	GCST90200681	GCST90200323	16:20142332-20642332	-0.3415024072275648	0.3352755012451733	0.308405962900519
MR-link 2	orotidine	HMDB0000788	creatine	HMDB0000064	GCST90200681	GCST90200323	17:72554076-74203469	-0.0579533074911652	0.0271747215618033	0.0329560539254639
MR-link 2	1-stearoyl-2-oleoyl-gps (18:0/18:1)	HMDB0010163	3-ureidopropionate	HMDB0000026	GCST90199652	GCST90200283	3:56598999-57098999	-0.028836011877122	0.1637941955468821	0.8602544516672392
MR-link 2	n6,n6,n6-trimethyllysine	HMDB0001325	pyruvate	HMDB0000243	GCST90200344	met-d-Pyruvate	11:64586385-65555309	0.007037522753509	0.0269570773871741	0.794043144401517
MR-link 2	n6,n6,n6-trimethyllysine	HMDB0001325	pyruvate	HMDB0000243	GCST90200344	met-d-Pyruvate	16:67497306-67997306	-0.01564153111213	0.0578904477329838	0.7870126099827687
MR-link 2	4-acetamidobutanoate	HMDB0003681	tryptophan	HMDB0000929	M01558	bioa_020	8:18010431-18510431	-0.0179099461832527	0.0236430970993378	0.4487427636184904
MR-link 2	4-acetamidobutanoate	HMDB0003681	tryptophan	HMDB0000929	M01558	bioa_020	18:22536478-23036478	-0.0138939446884166	0.0964884794524635	0.8855037133599435
MR-link 2	2-aminobutyrate	HMDB0000452	arginine	HMDB0000517	GCST90200305	bioa_002	2:64970910-65470910	-0.0320281688492551	0.051209622148578	0.531687149528329
MR-link 2	2-aminobutyrate	HMDB0000452	arginine	HMDB0000517	GCST90200305	bioa_002	4:88993818-89493818	-0.0443037132146954	0.1121455775232681	0.6928020211506145
MR-link 2	tyrosine	HMDB0000158	isoleucine	HMDB0000172	M01299	M01125	1:154514715-155014715	0.4687698377973058	0.186278296646429	0.0118525989627608
MR-link 2	tyrosine	HMDB0000158	isoleucine	HMDB0000172	M01299	M01125	6:111242119-112061922	-0.0354051242011551	0.1391635915248447	0.7991759681594857
MR-link 2	tyrosine	HMDB0000158	isoleucine	HMDB0000172	M01299	M01125	16:71357384-72149586	0.0597212001730691	0.1302061214783011	0.6464735961638985
MR-link 2	2-aminobutyrate	HMDB0000452	acetoacetate	HMDB0000060	GCST90200305	met-d-Acetoacetate	2:64970910-65470910	-0.0394224304415824	0.0297235696190909	0.18473967787605
MR-link 2	2-aminobutyrate	HMDB0000452	acetoacetate	HMDB0000060	GCST90200305	met-d-Acetoacetate	4:88993818-89493818	0.0194836671654913	0.0455681658912993	0.6689628294898675
MR-link 2	threonine	HMDB0000167	cortisone	HMDB0002802	GCST90200432	M01769	2:27589369-28089369	0.0064337661982767	0.1482040977044786	0.9653734890975308
MR-link 2	threonine	HMDB0000167	cortisone	HMDB0002802	GCST90200432	M01769	14:100594368-101094368	0.2772971867218292	0.2578939919061541	0.2822685913665446
MR-link 2	phosphoethanolamine	HMDB0000224	allantoin	HMDB0000462	GCST90200281	M01107	1:21573292-22073292	-0.0943297561316817	0.1541295071861333	0.540527035778612
MR-link 2	cystine	HMDB0000192	beta-citrylglutamate	HMDB0241915	M31454	GCST90199911	22:24745202-25245202	-0.0779825827778999	0.077298935713873	0.3130493607094109
MR-link 2	4-methyl-2-oxopentanoate	HMDB0000695	tryptophan	HMDB0000929	M22116	bioa_020	4:88976422-89476422	-0.0319288573414831	0.0707666349018635	0.6518560854983348
MR-link 2	4-methyl-2-oxopentanoate	HMDB0000695	tryptophan	HMDB0000929	M22116	bioa_020	13:48209901-48709901	0.1252258518278237	0.1089797163122657	0.2505251153988509
MR-link 2	dihydroorotate	HMDB03349	glutamine	HMDB0000641	GCST90200444	M00053	5:53379047-53879047	-0.1020721774066115	0.1401545157892735	0.4664402522894779
MR-link 2	dihydroorotate	HMDB03349	glutamine	HMDB0000641	GCST90200444	M00053	10:104381189-105206827	0.0461578639560484	0.1593074901365084	0.7720146159208692
MR-link 2	dihydroorotate	HMDB03349	glutamine	HMDB0000641	GCST90200444	M00053	10:125910495-126410495	0.0618654230734867	0.1597269733510548	0.6985194518548472
MR-link 2	dihydroorotate	HMDB03349	glutamine	HMDB0000641	GCST90200444	M00053	11:122683181-123183181	0.2369154194802342	0.2132228757712631	0.2665182791127954
MR-link 2	dihydroorotate	HMDB03349	glutamine	HMDB0000641	GCST90200444	M00053	15:77921365-78954732	0.0389196581480908	0.0499556211028994	0.4359298450295977
MR-link 2	glucose	HMDB0000122	retinol (vitamin a)	HMDB0000305	met-d-Glucose	GCST90200405	2:165251927-165751927	0.5253967653938002	0.7717200401798832	0.4959900448374097
MR-link 2	glucose	HMDB0000122	retinol (vitamin a)	HMDB0000305	met-d-Glucose	GCST90200405	2:169498833-170056652	0.08945120986527	0.1585753985873529	0.5726911097299054
MR-link 2	glucose	HMDB0000122	retinol (vitamin a)	HMDB0000305	met-d-Glucose	GCST90200405	3:122819058-123319058	0.1323535518916014	0.5400994416988145	0.8064145863580644
MR-link 2	glucose	HMDB0000122	retinol (vitamin a)	HMDB0000305	met-d-Glucose	GCST90200405	3:151951767-152451767	-0.0665218479537292	0.8433222862801353	0.937127518638314
MR-link 2	glucose	HMDB0000122	retinol (vitamin a)	HMDB0000305	met-d-Glucose	GCST90200405	3:170377909-170877909	-0.5084288382842048	0.3415728394243035	0.1366208822332774
MR-link 2	glucose	HMDB0000122	retinol (vitamin a)	HMDB0000305	met-d-Glucose	GCST90200405	4:185468314-185968314	0.9379184831178202	0.8008441017745701	0.2415335142544504
MR-link 2	glucose	HMDB0000122	retinol (vitamin a)	HMDB0000305	met-d-Glucose	GCST90200405	5:95479406-95979406	1.2706527492254756	1.1894916163131817	0.285415971659634
MR-link 2	glucose	HMDB0000122	retinol (vitamin a)	HMDB0000305	met-d-Glucose	GCST90200405	6:7000270-7500270	0.2504884071413091	0.4946623899836381	0.612588115513581
MR-link 2	glucose	HMDB0000122	retinol (vitamin a)	HMDB0000305	met-d-Glucose	GCST90200405	7:14801789-15301789	0.7019785036928347	0.3711214127073255	0.0585567859519374
MR-link 2	glucose	HMDB0000122	retinol (vitamin a)	HMDB0000305	met-d-Glucose	GCST90200405	7:43935955-44473721	0.5332143673617569	0.2526837697005258	0.0348407657283146
MR-link 2	glucose	HMDB0000122	retinol (vitamin a)	HMDB0000305	met-d-Glucose	GCST90200405	8:117934783-118434783	-1.1109464459449594	0.7859536253903188	0.157508388861314
MR-link 2	glucose	HMDB0000122	retinol (vitamin a)	HMDB0000305	met-d-Glucose	GCST90200405	9:21884068-22384068	0.7089535933272042	0.5813824814791544	0.2226821032842861
MR-link 2	glucose	HMDB0000122	retinol (vitamin a)	HMDB0000305	met-d-Glucose	GCST90200405	10:2888477-3388477	-0.0408970703766271	0.5090961504755502	0.935972648205568
MR-link 2	glucose	HMDB0000122	retinol (vitamin a)	HMDB0000305	met-d-Glucose	GCST90200405	10:112762852-113262852	0.2354507427612904	1.068538779378409	0.8255998778442648
MR-link 2	glucose	HMDB0000122	retinol (vitamin a)	HMDB0000305	met-d-Glucose	GCST90200405	10:114504071-115004071	0.2170453636294122	0.5889599834193098	0.7124832179167029
MR-link 2	glucose	HMDB0000122	retinol (vitamin a)	HMDB0000305	met-d-Glucose	GCST90200405	12:4134844-4634844	0.8144989569572441	0.6211560417272841	0.1897689121741265
MR-link 2	glucose	HMDB0000122	retinol (vitamin a)	HMDB0000305	met-d-Glucose	GCST90200405	12:111682800-112523499	-0.0594539375483024	0.8072668382211965	0.9412901318892972
MR-link 2	glucose	HMDB0000122	retinol (vitamin a)	HMDB0000305	met-d-Glucose	GCST90200405	12:121166650-121666650	-0.6924106825499277	0.7518929772037181	0.3571078886594394
MR-link 2	glucose	HMDB0000122	retinol (vitamin a)	HMDB0000305	met-d-Glucose	GCST90200405	13:28213465-28721145	1.9362948678967324	1.5821379278771026	0.2210099237910853
MR-link 2	glucose	HMDB0000122	retinol (vitamin a)	HMDB0000305	met-d-Glucose	GCST90200405	17:43272775-44380160	-0.696481696849789	1.1219882522864535	0.5347597332924561
MR-link 2	glucose	HMDB0000122	retinol (vitamin a)	HMDB0000305	met-d-Glucose	GCST90200405	17:44543627-45043627	-0.7858744984612817	0.9672993362862898	0.4165381191961209
MR-link 2	glucose	HMDB0000122	retinol (vitamin a)	HMDB0000305	met-d-Glucose	GCST90200405	20:22311971-22811971	-0.1776518496280491	0.905020503876286	0.8443785397648569
MR-link 2	histidine	HMDB0000177	leucine	HMDB0000687	bioa_009	met-d-Leu	2:27492603-27992603	-1.1651619345227575	0.2629399709167884	9.367320681329548e-06
MR-link 2	histidine	HMDB0000177	leucine	HMDB0000687	bioa_009	met-d-Leu	2:211331245-211831245	0.1824476927310018	0.1018854852232168	0.0733393154768418
MR-link 2	histidine	HMDB0000177	leucine	HMDB0000687	bioa_009	met-d-Leu	3:186208322-186708322	-0.0448109452032344	0.0994495226326116	0.6522851854306564
MR-link 2	histidine	HMDB0000177	leucine	HMDB0000687	bioa_009	met-d-Leu	4:186893802-187393802	-0.0766409406879258	0.0623297235164498	0.2188450507344498
MR-link 2	histidine	HMDB0000177	leucine	HMDB0000687	bioa_009	met-d-Leu	8:145389726-145889726	-0.4284489961264818	0.1900928162739731	0.0242028577330076
MR-link 2	histidine	HMDB0000177	leucine	HMDB0000687	bioa_009	met-d-Leu	9:135904304-136404304	-0.1908289032226307	0.1483038234312551	0.1981838882139943
MR-link 2	histidine	HMDB0000177	leucine	HMDB0000687	bioa_009	met-d-Leu	12:56615040-57115040	0.490251378393414	0.2878660272924793	0.0885579703375904
MR-link 2	histidine	HMDB0000177	leucine	HMDB0000687	bioa_009	met-d-Leu	12:96083535-96730076	-0.0287023901347952	0.0369684372874844	0.4375113210457139
MR-link 2	histidine	HMDB0000177	leucine	HMDB0000687	bioa_009	met-d-Leu	14:21229605-21729605	0.0193937718788887	0.0826276594466232	0.8144316281060184
MR-link 2	histidine	HMDB0000177	leucine	HMDB0000687	bioa_009	met-d-Leu	15:58473939-58973939	0.7146873196416961	0.1950181536976855	0.0002476073799754
MR-link 2	phosphoethanolamine	HMDB0000224	inositol 1-phosphate (i1p)	HMDB0000213	GCST90200281	M01481	1:21573292-22073292	0.0473388367607221	0.3134673299163192	0.879962454112634
MR-link 2	arachidonate (20:4n6)	HMDB0001043	cortisol	HMDB0000063	GCST90200358	GCST90200378	11:61052244-62029047	-0.0103652346585646	0.0575696912210602	0.8571158822632277
MR-link 2	eicosapentaenoate (epa; 20:5n3)	HMDB0001999	glutamine	HMDB0000641	GCST90200349	bioa_006	11:61319830-61819830	-0.0549785316767955	0.0308877173933479	0.0750844665274786
MR-link 2	dihydroorotate	HMDB03349	phenylalanine	HMDB0000159	GCST90200444	met-d-Phe	5:53379047-53879047	-0.0332381732618896	0.0532518967120531	0.5325167247722191
MR-link 2	dihydroorotate	HMDB03349	phenylalanine	HMDB0000159	GCST90200444	met-d-Phe	10:104381189-105206827	0.0298975397229641	0.0440026237598689	0.4968533970750634
MR-link 2	dihydroorotate	HMDB03349	phenylalanine	HMDB0000159	GCST90200444	met-d-Phe	10:125910495-126410495	-0.0064187775939742	0.0319244282555396	0.840650383810365
MR-link 2	dihydroorotate	HMDB03349	phenylalanine	HMDB0000159	GCST90200444	met-d-Phe	11:122683181-123183181	0.0109197437636359	0.0548122973553085	0.8420901146104796
MR-link 2	dihydroorotate	HMDB03349	phenylalanine	HMDB0000159	GCST90200444	met-d-Phe	15:77921365-78954732	-0.0040021955898694	0.0120600981888632	0.7399992706942985
MR-link 2	glutamine	HMDB0000641	eicosapentaenoate (epa; 20:5n3)	HMDB0001999	M00053	M18467	12:56615040-57115040	-0.0280863422261758	0.1125528073637997	0.8029436900583042
MR-link 2	oleamide	HMDB0002117	paraxanthine	HMDB0001860	M32458	M18254	12:21138621-21638621	0.1275012025610232	0.1396646707360772	0.3612901488756551
MR-link 2	oleamide	HMDB0002117	paraxanthine	HMDB0001860	M32458	M18254	19:15740431-16240431	0.33741855031463	0.2909796282074032	0.2462136979848744
MR-link 2	tryptophan	HMDB0000929	phosphate	HMDB0001429	bioa_020	M11438	2:27480940-27980940	0.1038315639668867	0.5047752165897981	0.8370263389050362
MR-link 2	tryptophan	HMDB0000929	phosphate	HMDB0001429	bioa_020	M11438	4:156560755-157060755	-0.1842986391546053	0.1624922250802112	0.2567107737995476
MR-link 2	tryptophan	HMDB0000929	phosphate	HMDB0001429	bioa_020	M11438	6:111336667-112095774	-0.008956679461307	0.1698868388978529	0.9579538529527726
MR-link 2	glycine	HMDB0000123	hippurate	HMDB0000714	bioa_008	GCST90199624	1:75967169-76725029	-0.3374180181679784	0.4779133070781093	0.4801735332893407
MR-link 2	glycine	HMDB0000123	hippurate	HMDB0000714	bioa_008	GCST90199624	1:120004506-120504506	-0.4702536862005062	0.4393368035737026	0.2844520274218148
MR-link 2	glycine	HMDB0000123	hippurate	HMDB0000714	bioa_008	GCST90199624	2:165258389-165758389	0.2547727037681532	0.5485029719484303	0.6422986051175589
MR-link 2	glycine	HMDB0000123	hippurate	HMDB0000714	bioa_008	GCST90199624	2:210575251-212439946	0.0092696445489155	0.0367919814999932	0.8010817112855119
MR-link 2	glycine	HMDB0000123	hippurate	HMDB0000714	bioa_008	GCST90199624	3:125660381-126160381	-0.3086244051562275	0.240603798273851	0.1995944131595445
MR-link 2	glycine	HMDB0000123	hippurate	HMDB0000714	bioa_008	GCST90199624	5:89976061-90476061	0.8959722272751284	0.7159574545023751	0.2107768279253764
MR-link 2	glycine	HMDB0000123	hippurate	HMDB0000714	bioa_008	GCST90199624	5:131494202-131994202	-0.8235118118256419	0.4238231841898386	0.0520094977378344
MR-link 2	glycine	HMDB0000123	hippurate	HMDB0000714	bioa_008	GCST90199624	6:160525578-161025578	-0.3436315449855012	0.5757439034531988	0.5506089281959883
MR-link 2	glycine	HMDB0000123	hippurate	HMDB0000714	bioa_008	GCST90199624	7:55797215-56297215	-0.367224008163416	0.3829074158254049	0.3375379630958506
MR-link 2	glycine	HMDB0000123	hippurate	HMDB0000714	bioa_008	GCST90199624	8:8933358-9433358	-0.0487051344223497	0.2670866186939482	0.8553025105080256
MR-link 2	glycine	HMDB0000123	hippurate	HMDB0000714	bioa_008	GCST90199624	8:126232077-126732077	-0.1998781098592273	0.345629923669283	0.5630609596846368
MR-link 2	glycine	HMDB0000123	hippurate	HMDB0000714	bioa_008	GCST90199624	9:5720079-6894932	-0.0967655362506382	0.1827925707260903	0.5965464029186238
MR-link 2	glycine	HMDB0000123	hippurate	HMDB0000714	bioa_008	GCST90199624	10:64798306-65575478	-0.5539340829847095	0.4685492471857839	0.2371135152788124
MR-link 2	glycine	HMDB0000123	hippurate	HMDB0000714	bioa_008	GCST90199624	12:46859387-47359387	-0.1971533738639466	0.8176300034898282	0.809456019759616
MR-link 2	glycine	HMDB0000123	hippurate	HMDB0000714	bioa_008	GCST90199624	12:56611458-57111458	-0.7940368188338991	0.5507273741403403	0.1493597811519629
MR-link 2	glycine	HMDB0000123	hippurate	HMDB0000714	bioa_008	GCST90199624	15:58217095-58717095	-0.4447820832487132	0.5068161510093966	0.3801605838673884
MR-link 2	glycine	HMDB0000123	hippurate	HMDB0000714	bioa_008	GCST90199624	16:80861176-81361176	-0.1358294119948011	0.1885500131363825	0.4712853361086706
MR-link 2	glycine	HMDB0000123	hippurate	HMDB0000714	bioa_008	GCST90199624	17:45188952-45974996	-0.054931446364884	0.5688099968692782	0.9230658362572336
MR-link 2	glycine	HMDB0000123	hippurate	HMDB0000714	bioa_008	GCST90199624	19:17984588-18484588	1.1676979280105833	0.763585844779314	0.1262075830676592
MR-link 2	n-formylanthranilic acid	HMDB0004089	glucose	HMDB0000122	GCST90199960	M20489	2:143548189-144048189	0.0161833545995783	0.1346072122577776	0.904303722560908
MR-link 2	n-formylanthranilic acid	HMDB0004089	glucose	HMDB0000122	GCST90199960	M20489	17:75643177-76448530	0.0637578071633241	0.0486220514478687	0.1897584350401484
MR-link 2	mannose	HMDB0000169	asparagine	HMDB0000168	GCST90200435	GCST90200452	2:27176853-28662558	0.2198161454084898	0.093170977299867	0.01831058143084
MR-link 2	mannose	HMDB0000169	asparagine	HMDB0000168	GCST90200435	GCST90200452	12:22996345-23496345	-0.6116955908783916	0.2194889445106808	0.0053213512545724
MR-link 2	glycohyocholate	HMDB0000138	isoleucine	HMDB0000172	GCST90199935	M01125	10:45742470-46242470	0.0167577787755519	0.3185288768015381	0.9580427127780078
MR-link 2	glycohyocholate	HMDB0000138	isoleucine	HMDB0000172	GCST90199935	M01125	17:28409010-28909010	0.1333373426967152	0.156647511819156	0.3946618770380871
MR-link 2	glucose	HMDB0000122	7-methylxanthine	HMDB0001991	M20489	M34390	2:169551488-170051488	0.4184382559037466	0.1971937351745625	0.03384065529129
MR-link 2	citrulline	HMDB0000904	1-methylnicotinamide	HMDB0000699	bioa_005	GCST90200406	2:211099261-211599261	0.0172118223846123	0.1416730848554966	0.9033031623795348
MR-link 2	citrulline	HMDB0000904	1-methylnicotinamide	HMDB0000699	bioa_005	GCST90200406	8:10310878-10810878	-0.5480228793478505	0.481914449863198	0.2554635618031236
MR-link 2	citrulline	HMDB0000904	1-methylnicotinamide	HMDB0000699	bioa_005	GCST90200406	8:11437159-11937159	-0.1819759341977919	0.323620817799315	0.5739033272081546
MR-link 2	citrulline	HMDB0000904	1-methylnicotinamide	HMDB0000699	bioa_005	GCST90200406	9:133044244-133627617	-0.0424428921653133	0.1424168618901161	0.7656888691108132
MR-link 2	citrulline	HMDB0000904	1-methylnicotinamide	HMDB0000699	bioa_005	GCST90200406	10:97138579-97638579	-0.0278204704850431	0.2679017473539388	0.9172917221215684
MR-link 2	citrulline	HMDB0000904	1-methylnicotinamide	HMDB0000699	bioa_005	GCST90200406	17:9542768-10042768	-0.0580502700934681	0.2177162223148341	0.7897519549660064
MR-link 2	sphinganine-1-phosphate	HMDB0001383	citrate	HMDB0000094	GCST90199845	met-d-Citrate	3:56698451-57198451	-4.566875017808012	36.87021279585112	0.9014233227303692
MR-link 2	sphinganine-1-phosphate	HMDB0001383	citrate	HMDB0000094	GCST90199845	met-d-Citrate	17:74160792-74669333	-0.0485140236550663	0.0398048741589172	0.2229216086306815
MR-link 2	3-methyl-2-oxobutyrate	HMDB0000019	taurochenodeoxycholate	HMDB0000951	GCST90199677	GCST90200337	4:88953670-89453670	0.0155362087025636	0.1077453314287148	0.8853474371679715
MR-link 2	glycohyocholate	HMDB0000138	leucine	HMDB0000687	GCST90199935	M00060	10:45742470-46242470	-0.0144485749409672	0.4266608928977904	0.9729853567146332
MR-link 2	glycohyocholate	HMDB0000138	leucine	HMDB0000687	GCST90199935	M00060	17:28409010-28909010	0.360775220170736	0.1776524490050527	0.042276071523459
MR-link 2	kynurenine	HMDB0000684	orotate	HMDB0000226	M15140	GCST90200392	8:39556267-40056267	-0.2684835539505423	0.1758280656871951	0.1267693589345962
MR-link 2	kynurenine	HMDB0000684	orotate	HMDB0000226	M15140	GCST90200392	12:112341686-113156415	0.2121387956598965	0.1534770420113596	0.1669046436588718
MR-link 2	kynurenine	HMDB0000684	orotate	HMDB0000226	M15140	GCST90200392	16:87628822-88128822	0.0063123038507113	0.0837984666363297	0.9399543805368212
MR-link 2	alanine	HMDB0000161	cholesterol	HMDB0000067	met-d-Ala	M00063	1:206970800-207470800	0.0139047713452504	0.4039828906019009	0.9725428663717736
MR-link 2	alanine	HMDB0000161	cholesterol	HMDB0000067	met-d-Ala	M00063	2:27480940-28253616	1.0664843678317628	0.4113253697722292	0.0095198147611879
MR-link 2	alanine	HMDB0000161	cholesterol	HMDB0000067	met-d-Ala	M00063	2:64970910-65916674	0.7270061408781334	0.3341967688606105	0.0296013889945282
MR-link 2	alanine	HMDB0000161	cholesterol	HMDB0000067	met-d-Ala	M00063	3:122879946-123379946	0.6155976294935115	0.6942001847707704	0.3752013990945341
MR-link 2	alanine	HMDB0000161	cholesterol	HMDB0000067	met-d-Ala	M00063	3:159754026-160551365	0.9813486140514	0.4914322623720772	0.0458343825383561
MR-link 2	alanine	HMDB0000161	cholesterol	HMDB0000067	met-d-Ala	M00063	4:88958565-89458565	0.3536405714553585	0.4673661992567323	0.4492494008937822
MR-link 2	alanine	HMDB0000161	cholesterol	HMDB0000067	met-d-Ala	M00063	5:35692098-36469710	0.5381587329637322	0.9137203758976382	0.5558778426933016
MR-link 2	alanine	HMDB0000161	cholesterol	HMDB0000067	met-d-Ala	M00063	6:20453952-20953952	-0.0178091639641714	0.5268489009751923	0.9730341065834336
MR-link 2	alanine	HMDB0000161	cholesterol	HMDB0000067	met-d-Ala	M00063	8:17128898-17669461	-0.1049122692587263	0.6294106944686187	0.8676192243034965
MR-link 2	alanine	HMDB0000161	cholesterol	HMDB0000067	met-d-Ala	M00063	8:49725746-50225746	-0.3711849331478919	0.6886157050652936	0.5898657440088437
MR-link 2	alanine	HMDB0000161	cholesterol	HMDB0000067	met-d-Ala	M00063	8:117935733-118435733	0.2806464392808441	0.7208340469741653	0.6970278194245461
MR-link 2	alanine	HMDB0000161	cholesterol	HMDB0000067	met-d-Ala	M00063	8:145497920-145997920	-0.2450021550646278	0.5023150512611988	0.6257297674916391
MR-link 2	alanine	HMDB0000161	cholesterol	HMDB0000067	met-d-Ala	M00063	9:4033137-4533137	0.8900184277918068	0.6174472337288991	0.149457999004949
MR-link 2	alanine	HMDB0000161	cholesterol	HMDB0000067	met-d-Ala	M00063	11:8005408-8505408	-0.1030669932728217	0.6249447724740895	0.8690055630375463
MR-link 2	alanine	HMDB0000161	cholesterol	HMDB0000067	met-d-Ala	M00063	12:46544011-47796599	0.1630133481198721	0.357781349720149	0.6486612292114315
MR-link 2	alanine	HMDB0000161	cholesterol	HMDB0000067	met-d-Ala	M00063	12:56610577-57110577	-0.6222410249868877	0.2661756429116486	0.0194023823345787
MR-link 2	alanine	HMDB0000161	cholesterol	HMDB0000067	met-d-Ala	M00063	12:59740767-60240767	-0.0085137476073376	0.4487586387211174	0.9848636222049678
MR-link 2	alanine	HMDB0000161	cholesterol	HMDB0000067	met-d-Ala	M00063	12:122367989-122867989	0.355186612238539	0.8105711498541883	0.6612463750089168
MR-link 2	alanine	HMDB0000161	cholesterol	HMDB0000067	met-d-Ala	M00063	16:69383883-70933639	-0.7160839283285203	0.3295306461150147	0.0297771577114979
MR-link 2	alanine	HMDB0000161	cholesterol	HMDB0000067	met-d-Ala	M00063	17:79391534-79891534	0.6575214530898292	0.6093654225323615	0.2805759042039626
MR-link 2	alanine	HMDB0000161	cholesterol	HMDB0000067	met-d-Ala	M00063	21:32796216-33296216	0.1316021602791765	1.1214042918095912	0.90657891225136
MR-link 2	alanine	HMDB0000161	cholesterol	HMDB0000067	met-d-Ala	M00063	22:18934095-19434095	-0.5614723971336605	0.7507365794309617	0.4545232823215113
MR-link 2	betaine	HMDB0000043	kynurenate	HMDB0000715	M03141	GCST90200454	2:211337631-211837631	0.4029151690013358	0.1404818229230167	0.0041295193507994
MR-link 2	betaine	HMDB0000043	kynurenate	HMDB0000715	M03141	GCST90200454	5:78095798-78666416	-0.0207010748489092	0.0940845711346405	0.8258507153754916
MR-link 2	betaine	HMDB0000043	kynurenate	HMDB0000715	M03141	GCST90200454	12:30349-530349	0.0470266955385526	0.1688682806912947	0.7806427488684362
MR-link 2	ornithine	HMDB0000214	urate	HMDB0000289	bioa_014	GCST90200307	2:219037276-219805573	-1.3025915154893346	0.7643522790697124	0.0883480390144812
MR-link 2	ornithine	HMDB0000214	urate	HMDB0000289	bioa_014	GCST90200307	4:144415809-145209327	-0.2418685823678863	0.2792713716798743	0.3864517256179092
MR-link 2	ornithine	HMDB0000214	urate	HMDB0000289	bioa_014	GCST90200307	6:131638147-132138147	0.0718773841390618	0.2033187797096914	0.7236981615997558
MR-link 2	ornithine	HMDB0000214	urate	HMDB0000289	bioa_014	GCST90200307	10:97138162-97638162	-0.137221718883872	0.325330646335932	0.6731771710597083
MR-link 2	ornithine	HMDB0000214	urate	HMDB0000289	bioa_014	GCST90200307	12:46964292-47464292	0.6736845934552468	0.2548334628110477	0.0082023016549967
MR-link 2	ornithine	HMDB0000214	urate	HMDB0000289	bioa_014	GCST90200307	12:132819894-133319894	0.5437899829457062	0.3405596841736389	0.1103205893922441
MR-link 2	ornithine	HMDB0000214	urate	HMDB0000289	bioa_014	GCST90200307	19:12789284-13289284	0.0834200460210102	0.2322044873423107	0.7194061940306483
MR-link 2	5-acetylamino-6-formylamino-3-methyluracil	HMDB0011105	sphingosine	HMDB0000252	GCST90200680	GCST90200385	8:17743764-18765840	-0.0303007774560288	0.0248020090825983	0.2218186107122238
MR-link 2	valine	HMDB0000883	4-methyl-2-oxopentanoate	HMDB0000695	bioa_022	M22116	2:27492603-27992603	1.798470821976192	1.561413421409358	0.2493940960311097
MR-link 2	valine	HMDB0000883	4-methyl-2-oxopentanoate	HMDB0000695	bioa_022	M22116	2:64958074-65458074	0.3148468574855191	0.2658684718034397	0.2363258445015645
MR-link 2	valine	HMDB0000883	4-methyl-2-oxopentanoate	HMDB0000695	bioa_022	M22116	2:211173777-211673777	0.2296424818560313	0.6312752992875191	0.7160256660060157
MR-link 2	valine	HMDB0000883	4-methyl-2-oxopentanoate	HMDB0000695	bioa_022	M22116	4:88972827-89472827	1.021795521744916	0.191351070119403	9.299801873082718e-08
MR-link 2	valine	HMDB0000883	4-methyl-2-oxopentanoate	HMDB0000695	bioa_022	M22116	11:116381707-116882500	0.6785068301150964	0.331118836335166	0.0404490241036519
MR-link 2	valine	HMDB0000883	4-methyl-2-oxopentanoate	HMDB0000695	bioa_022	M22116	12:56615040-57115040	0.5465636244513193	0.6312361668360459	0.3865656576465269
MR-link 2	valine	HMDB0000883	4-methyl-2-oxopentanoate	HMDB0000695	bioa_022	M22116	16:70059237-70559237	1.0474039680269502	0.4708312407575297	0.0261091316083317
MR-link 2	valine	HMDB0000883	4-methyl-2-oxopentanoate	HMDB0000695	bioa_022	M22116	17:6883609-7383609	0.354099840640182	0.3587510818278617	0.3236255264183182
MR-link 2	valine	HMDB0000883	4-methyl-2-oxopentanoate	HMDB0000695	bioa_022	M22116	17:40470632-40970632	1.6209716481243293	0.7848839996139546	0.0389005605782262
MR-link 2	valine	HMDB0000883	4-methyl-2-oxopentanoate	HMDB0000695	bioa_022	M22116	19:49114511-49614511	-0.0957040011891717	0.5481458068986246	0.8613971837560369
MR-link 2	trans-urocanate	HMDB0000301	isoursodeoxycholate	HMDB0000686	GCST90200416	GCST90199892	8:17963874-18463874	-0.2442035040704765	0.2775852020630065	0.3789988116274746
MR-link 2	trans-urocanate	HMDB0000301	isoursodeoxycholate	HMDB0000686	GCST90200416	GCST90199892	12:96124750-96624750	0.042021824124663	0.0510326782304472	0.410263665992635
MR-link 2	trans-urocanate	HMDB0000301	isoursodeoxycholate	HMDB0000686	GCST90200416	GCST90199892	19:51269710-51769710	0.1063260753971758	0.1874345275562742	0.5705304263164319
MR-link 2	glutamine	HMDB0000641	arginine	HMDB0000517	M00053	GCST90200372	12:56615040-57115040	-0.0937224978859335	0.1030154657201293	0.3629329758008172
MR-link 2	glycerophosphoethanolamine	HMDB0000114	isoursodeoxycholate	HMDB0000686	GCST90199808	GCST90199892	1:40156715-40656715	-0.1179900845544506	0.2005452671691621	0.5562998118242535
MR-link 2	glycerophosphoethanolamine	HMDB0000114	isoursodeoxycholate	HMDB0000686	GCST90199808	GCST90199892	22:24208096-24708096	-0.0578682269108301	0.159779584044676	0.7172209981544981
MR-link 2	tyrosine	HMDB0000158	3-methyl-2-oxobutyrate	HMDB0000019	GCST90200427	GCST90199677	6:111308006-112158646	0.1131840524147577	0.1007818055890637	0.2614118534829157
MR-link 2	tyrosine	HMDB0000158	3-methyl-2-oxobutyrate	HMDB0000019	GCST90200427	GCST90199677	16:71156147-71656147	-0.0600251965363548	0.2073309562374912	0.7721881341135003
MR-link 2	oleamide	HMDB0002117	glycohyocholate	HMDB0000138	M32458	GCST90199935	12:21138621-21638621	0.0186732327794895	0.1102653573669441	0.8655228153453194
MR-link 2	oleamide	HMDB0002117	glycohyocholate	HMDB0000138	M32458	GCST90199935	19:15740431-16240431	-0.0301929538517406	0.1893759628976445	0.8733270091822366
MR-link 2	creatine	HMDB0000064	1-methylurate	HMDB0003099	M27718	M34395	2:211346498-211846498	0.0415552422968648	0.1061107168219604	0.6953378703044846
MR-link 2	phenylalanine	HMDB0000159	ornithine	HMDB0000214	met-d-Phe	GCST90200404	2:211293055-211793055	1.3786703918725651	0.6710413000254797	0.0399250121742743
MR-link 2	phenylalanine	HMDB0000159	ornithine	HMDB0000214	met-d-Phe	GCST90200404	6:17868392-18368392	-0.3625264212412651	0.9436178283313502	0.7008392884532807
MR-link 2	phenylalanine	HMDB0000159	ornithine	HMDB0000214	met-d-Phe	GCST90200404	11:57019429-57519429	0.0495026525921205	0.3996875584752511	0.9014313709050968
MR-link 2	phenylalanine	HMDB0000159	ornithine	HMDB0000214	met-d-Phe	GCST90200404	12:56671418-57171418	2.608883680508406	1.0020614855706478	0.0092272807501476
MR-link 2	phenylalanine	HMDB0000159	ornithine	HMDB0000214	met-d-Phe	GCST90200404	12:102211009-102721004	0.2040739160270657	0.3588675973901196	0.5695863910810901
MR-link 2	phenylalanine	HMDB0000159	ornithine	HMDB0000214	met-d-Phe	GCST90200404	12:102890425-104124563	0.1710185585814146	0.0925537792153814	0.0646349002044441
MR-link 2	phenylalanine	HMDB0000159	ornithine	HMDB0000214	met-d-Phe	GCST90200404	12:104125826-104625826	-0.7621341285926702	0.5011404914846525	0.1283102001655531
MR-link 2	phenylalanine	HMDB0000159	ornithine	HMDB0000214	met-d-Phe	GCST90200404	14:55161744-55661744	0.1274405938871869	0.3158602886560791	0.686601467938694
MR-link 2	phenylalanine	HMDB0000159	ornithine	HMDB0000214	met-d-Phe	GCST90200404	14:55670870-56170870	0.0997260732445405	0.5207835744679021	0.8481398693554527
MR-link 2	phenylalanine	HMDB0000159	ornithine	HMDB0000214	met-d-Phe	GCST90200404	16:16004626-16504626	0.5351888616634288	0.5948408667788719	0.3682704969110582
MR-link 2	acetate	HMDB0000042	arginine	HMDB0000517	met-d-Acetate	GCST90200372	2:27480940-27980940	2.039379081261483	0.8818037588107532	0.020737171956205
MR-link 2	acetate	HMDB0000042	arginine	HMDB0000517	met-d-Acetate	GCST90200372	2:136358646-136858646	1.2059247525377268	1.2433650322431995	0.3321023509627911
MR-link 2	acetate	HMDB0000042	arginine	HMDB0000517	met-d-Acetate	GCST90200372	9:4513491-5013491	0.6335686754999961	0.4957851229054333	0.2012812263640703
MR-link 2	acetate	HMDB0000042	arginine	HMDB0000517	met-d-Acetate	GCST90200372	12:111634608-112523499	0.5233630432470386	0.6687429703811345	0.4338578299720118
MR-link 2	acetate	HMDB0000042	arginine	HMDB0000517	met-d-Acetate	GCST90200372	12:112590766-113090766	0.7138569433896089	0.7803044213764168	0.3602734478109101
MR-link 2	acetate	HMDB0000042	arginine	HMDB0000517	met-d-Acetate	GCST90200372	15:43683941-44183941	0.5995725715405962	1.0371654761693014	0.5632049323894375
MR-link 2	acetate	HMDB0000042	arginine	HMDB0000517	met-d-Acetate	GCST90200372	20:23910811-24695002	-0.2949348603120583	0.6060267384615333	0.6264924101100962
MR-link 2	acetate	HMDB0000042	arginine	HMDB0000517	met-d-Acetate	GCST90200372	20:24698737-26432690	-0.0209965335376355	0.2833618330081654	0.94093243913097
MR-link 2	acetate	HMDB0000042	arginine	HMDB0000517	met-d-Acetate	GCST90200372	20:32973832-34017690	0.6731040715735774	0.7180633170358344	0.3485589147067497
MR-link 2	biliverdin	HMDB0001008	5-acetylamino-6-formylamino-3-methyluracil	HMDB0011105	GCST90200706	GCST90200680	2:233898737-234978158	0.0115556890773689	0.0312729117165244	0.7117467756114186
MR-link 2	biliverdin	HMDB0001008	5-acetylamino-6-formylamino-3-methyluracil	HMDB0011105	GCST90200706	GCST90200680	12:21102315-21602315	-0.0425079018763515	0.1697576491185967	0.8022753578959845
MR-link 2	n-formylanthranilic acid	HMDB0004089	biliverdin	HMDB0001008	GCST90199960	GCST90200706	2:143548189-144048189	-0.073371354231789	0.1387576585483123	0.5969626756007889
MR-link 2	n-formylanthranilic acid	HMDB0004089	biliverdin	HMDB0001008	GCST90199960	GCST90200706	17:75643177-76448530	0.0221779583665691	0.0303530831151683	0.4649833380413855
MR-link 2	cytidine	HMDB0000089	arginine	HMDB0000517	GCST90200429	bioa_002	15:85255020-85755020	-0.0510813971485511	0.0746103371579416	0.4935696311213483
MR-link 2	dihydroorotate	HMDB03349	glutamine	HMDB0000641	GCST90200444	met-d-Gln	5:53379047-53879047	-0.0499114830870252	0.0503976940684832	0.3220018464024327
MR-link 2	dihydroorotate	HMDB03349	glutamine	HMDB0000641	GCST90200444	met-d-Gln	10:104381189-105206827	-0.0870248607385726	0.0557760226830474	0.118699453098338
MR-link 2	dihydroorotate	HMDB03349	glutamine	HMDB0000641	GCST90200444	met-d-Gln	10:125910495-126410495	-0.0283542904153723	0.0364218903785681	0.4362767537416674
MR-link 2	dihydroorotate	HMDB03349	glutamine	HMDB0000641	GCST90200444	met-d-Gln	11:122683181-123183181	0.0674930428660618	0.059450202086303	0.2562550782171384
MR-link 2	dihydroorotate	HMDB03349	glutamine	HMDB0000641	GCST90200444	met-d-Gln	15:77921365-78954732	-0.02854983387762	0.0163375606235234	0.0805512104479323
MR-link 2	beta-citrylglutamate	HMDB0241915	stearoyl sphingomyelin (d18:1/18:0)	HMDB0001348	GCST90199911	GCST90200335	3:183486882-183986882	0.1839383404710903	0.1453684879582948	0.2057549507451202
MR-link 2	beta-citrylglutamate	HMDB0241915	stearoyl sphingomyelin (d18:1/18:0)	HMDB0001348	GCST90199911	GCST90200335	11:88203934-92094388	0.0212263022084718	0.0251095930541476	0.397917503507265
MR-link 2	gluconate	HMDB0000625	phosphate	HMDB0001429	GCST90200373	M11438	4:99521223-100894070	0.0272349102243022	0.1024766104358535	0.7904185927636829
MR-link 2	ornithine	HMDB0000214	trans-urocanate	HMDB0000301	bioa_014	GCST90200416	2:219037276-219805573	0.3627035530266452	0.3103348768622919	0.2425048047369055
MR-link 2	ornithine	HMDB0000214	trans-urocanate	HMDB0000301	bioa_014	GCST90200416	4:144415809-145209327	0.1780281743488029	0.2959064757132661	0.547416041697253
MR-link 2	ornithine	HMDB0000214	trans-urocanate	HMDB0000301	bioa_014	GCST90200416	6:131638147-132138147	-0.0874215548015663	0.2033652694306846	0.6672868953900497
MR-link 2	ornithine	HMDB0000214	trans-urocanate	HMDB0000301	bioa_014	GCST90200416	10:97138162-97638162	-0.5578081680241667	0.3795334340752201	0.1416373971789749
MR-link 2	ornithine	HMDB0000214	trans-urocanate	HMDB0000301	bioa_014	GCST90200416	12:46964292-47464292	-0.1469933458344176	0.2373301087416642	0.5356776450232578
MR-link 2	ornithine	HMDB0000214	trans-urocanate	HMDB0000301	bioa_014	GCST90200416	12:132819894-133319894	0.4413323992623749	0.3347731025370808	0.1874022232318918
MR-link 2	ornithine	HMDB0000214	trans-urocanate	HMDB0000301	bioa_014	GCST90200416	19:12789284-13289284	-0.2031066184243091	0.2383771268354795	0.3941924239920608
MR-link 2	7-methylxanthine	HMDB0001991	myo-inositol	HMDB0000211	M34390	M19934	5:168189476-168689476	0.086659009861779	0.7423028330396189	0.9070633402662924
MR-link 2	eicosapentaenoate (epa; 20:5n3)	HMDB0001999	gluconate	HMDB0000625	GCST90200349	GCST90200373	11:61319830-61819830	0.0147677142890769	0.1073338439952895	0.8905670313674517
MR-link 2	inosine	HMDB0000195	mannose	HMDB0000169	M01123	GCST90200435	6:85876680-86677325	-0.0426338691692601	0.0855203879794768	0.6181155545080824
MR-link 2	cysteinylglycine	HMDB0000078	asparagine	HMDB0000168	GCST90200364	bioa_003	16:15885043-16385043	0.0324514227242123	0.0777167389613759	0.6762686479112344
MR-link 2	cysteinylglycine	HMDB0000078	asparagine	HMDB0000168	GCST90200364	bioa_003	16:89076223-90262231	0.0049421656164335	0.031762994333142	0.8763522039920426
MR-link 2	valine	HMDB0000883	pyruvate	HMDB0000243	bioa_022	GCST90200430	2:64958074-65458074	0.1171415222906122	0.2417763187039633	0.6280284352788665
MR-link 2	valine	HMDB0000883	pyruvate	HMDB0000243	bioa_022	GCST90200430	2:211173777-211673777	-0.5995206187390678	0.6866318468604691	0.3825908312596031
MR-link 2	valine	HMDB0000883	pyruvate	HMDB0000243	bioa_022	GCST90200430	4:88972827-89472827	-0.1773667966183406	0.141038803701284	0.2085456967743837
MR-link 2	valine	HMDB0000883	pyruvate	HMDB0000243	bioa_022	GCST90200430	11:116381707-116882500	0.3728229648834884	0.4619265063125102	0.4196062760346981
MR-link 2	valine	HMDB0000883	pyruvate	HMDB0000243	bioa_022	GCST90200430	12:56615040-57115040	0.4895657123682659	0.5632909471511911	0.3847831642049129
MR-link 2	valine	HMDB0000883	pyruvate	HMDB0000243	bioa_022	GCST90200430	16:70059237-70559237	-0.8099032909633554	0.3711525648418614	0.0290999109208517
MR-link 2	valine	HMDB0000883	pyruvate	HMDB0000243	bioa_022	GCST90200430	17:6883609-7383609	0.5951768393100296	0.3934352340730843	0.1303382077442341
MR-link 2	valine	HMDB0000883	pyruvate	HMDB0000243	bioa_022	GCST90200430	17:40470632-40970632	-0.3867943823035059	0.7541635354101766	0.6080362028958377
MR-link 2	valine	HMDB0000883	pyruvate	HMDB0000243	bioa_022	GCST90200430	19:49114511-49614511	-0.0786450923879346	0.569454345235577	0.8901566014584193
MR-link 2	3-methyl-2-oxobutyrate	HMDB0000019	heme	HMDB0003178	M21047	M32593	4:88976422-89476422	0.1815708987356104	0.1747883835397713	0.2988958294605386
MR-link 2	bilirubin (z,z)	HMDB0000054	leucine	HMDB0000687	GCST90200704	met-d-Leu	2:233988949-235124783	0.0010250925270294	0.0057102509094853	0.8575310256114699
MR-link 2	bilirubin (z,z)	HMDB0000054	leucine	HMDB0000687	GCST90200704	met-d-Leu	12:21093886-21593886	-0.0468651639096368	0.0390461826986438	0.2300424297701247
MR-link 2	glycine	HMDB0000123	acetate	HMDB0000042	M32338	met-d-Acetate	2:211289363-212090389	0.0085295915949233	0.0089401891876995	0.3400467783041479
MR-link 2	3-ureidopropionate	HMDB0000026	paraxanthine	HMDB0001860	GCST90200283	GCST90199654	22:24662232-25162232	0.0239665841238813	0.1561875111841949	0.8780453837546316
MR-link 2	4-methyl-2-oxopentanoate	HMDB0000695	bilirubin (z,z)	HMDB0000054	M22116	M27716	4:88976422-89476422	-0.3087588502071537	0.185305908379834	0.0956712805180067
MR-link 2	4-methyl-2-oxopentanoate	HMDB0000695	bilirubin (z,z)	HMDB0000054	M22116	M27716	13:48209901-48709901	0.5422867518833079	0.2797316545017948	0.0525505138056508
MR-link 2	choline	HMDB0000097	uridine	HMDB0000296	GCST90200327	GCST90200407	2:211290507-211790507	-0.0187340917921704	0.3417551208296461	0.9562840204991304
MR-link 2	choline	HMDB0000097	uridine	HMDB0000296	GCST90200327	GCST90200407	17:17175631-17675631	-0.0676921368271092	0.1720002830353993	0.693907182592993
MR-link 2	cytidine	HMDB0000089	3-methyl-2-oxovalerate	HMDB0000491	GCST90200429	GCST90199631	15:85255020-85755020	0.0738553303852634	0.1216744735847827	0.543856775886199
MR-link 2	3-(4-hydroxyphenyl)lactate	HMDB0000755	acetoacetate	HMDB0000060	M32197	GCST90200318	17:79879970-80379970	0.0264963415235901	0.1507323762783784	0.8604636322750883
MR-link 2	glutamine	HMDB0000641	citrulline	HMDB0000904	GCST90200419	GCST90200403	12:56335248-57115338	0.33271838393677	0.0757112589312694	1.1099252667587448e-05
MR-link 2	4-acetamidobutanoate	HMDB0003681	leucine	HMDB0000687	M01558	M00060	8:18010431-18510431	-0.01122304957359	0.0539706488660009	0.8352701327239332
MR-link 2	4-acetamidobutanoate	HMDB0003681	leucine	HMDB0000687	M01558	M00060	18:22536478-23036478	-0.1113692840090049	0.2422818508268172	0.6457543338327969
MR-link 2	histidine	HMDB0000177	1-methylurate	HMDB0003099	met-d-His	M34395	1:168963261-169463261	-0.3085457991008026	0.756625753538927	0.6834265137470167
MR-link 2	histidine	HMDB0000177	1-methylurate	HMDB0003099	met-d-His	M34395	2:27491237-27991237	0.8138423056162165	0.6961465918241683	0.2423764658356455
MR-link 2	histidine	HMDB0000177	1-methylurate	HMDB0003099	met-d-His	M34395	2:211290507-212074453	-0.3707394469358819	0.3329646876785918	0.2655153200813114
MR-link 2	histidine	HMDB0000177	1-methylurate	HMDB0003099	met-d-His	M34395	3:148408762-149190142	-0.0565634251771951	0.4125343395496201	0.890942235211417
MR-link 2	histidine	HMDB0000177	1-methylurate	HMDB0003099	met-d-His	M34395	12:46932531-47432531	-0.5815576129553293	0.8912888943389186	0.5140847439132483
MR-link 2	histidine	HMDB0000177	1-methylurate	HMDB0003099	met-d-His	M34395	12:56610020-57110020	-0.5632189812954687	0.4699911010266314	0.2307765287354002
MR-link 2	histidine	HMDB0000177	1-methylurate	HMDB0003099	met-d-His	M34395	12:95659569-96755187	0.0381049260765049	0.1872275890204151	0.8387270824415213
MR-link 2	histidine	HMDB0000177	1-methylurate	HMDB0003099	met-d-His	M34395	14:21241151-21765620	0.7777382912191193	0.5148430252095265	0.1308822648035218
MR-link 2	histidine	HMDB0000177	1-methylurate	HMDB0003099	met-d-His	M34395	14:94599201-95099201	1.676843660442496	1.294154669925209	0.195076876091084
MR-link 2	histidine	HMDB0000177	1-methylurate	HMDB0003099	met-d-His	M34395	15:43028726-45092210	0.1281900730364507	0.6569276209080871	0.845286665277533
MR-link 2	histidine	HMDB0000177	1-methylurate	HMDB0003099	met-d-His	M34395	20:38915692-39415692	0.1680659317277603	0.8429084446974998	0.8419591512897608
MR-link 2	serine	HMDB0000187	glycine	HMDB0000123	M32315	M32338	1:119966025-120466025	0.4314833604654221	0.099336800672876	1.4014071526692514e-05
MR-link 2	serine	HMDB0000187	glycine	HMDB0000123	M32315	M32338	2:211323559-211823559	2.962162421930521	0.5052787701108085	4.561364789659552e-09
MR-link 2	serine	HMDB0000187	glycine	HMDB0000123	M32315	M32338	7:55822010-56322010	0.5232890350120235	0.1553729011156465	0.0007572778595318
MR-link 2	uridine	HMDB0000296	cholesterol	HMDB0000067	GCST90200407	GCST90200368	1:20666238-21166238	0.2225694375109642	0.1278240323309141	0.0816454670376608
MR-link 2	uridine	HMDB0000296	cholesterol	HMDB0000067	GCST90200407	GCST90200368	7:47877194-48377194	-0.1319998165688853	0.2452024552577409	0.5903493030692868
MR-link 2	uridine	HMDB0000296	cholesterol	HMDB0000067	GCST90200407	GCST90200368	22:50686035-51186035	-0.2207226117873032	0.1803320483411446	0.2209602090590192
MR-link 2	valine	HMDB0000883	pantothenate	HMDB0000210	bioa_022	GCST90200279	2:64958074-65458074	0.025086210281569	0.2422344845646332	0.9175171986733516
MR-link 2	valine	HMDB0000883	pantothenate	HMDB0000210	bioa_022	GCST90200279	2:211173777-211673777	-0.0317471472783565	0.5712116383364162	0.9556775071342232
MR-link 2	valine	HMDB0000883	pantothenate	HMDB0000210	bioa_022	GCST90200279	4:88972827-89472827	0.2382862102494551	0.1266902224982446	0.059991354107671
MR-link 2	valine	HMDB0000883	pantothenate	HMDB0000210	bioa_022	GCST90200279	11:116381707-116882500	-0.3804380772530915	0.3382083297624688	0.2606470418063546
MR-link 2	valine	HMDB0000883	pantothenate	HMDB0000210	bioa_022	GCST90200279	12:56615040-57115040	0.3733057032695308	0.5442663790734201	0.4927838247402936
MR-link 2	valine	HMDB0000883	pantothenate	HMDB0000210	bioa_022	GCST90200279	16:70059237-70559237	-0.04565348728937	0.5811011232397537	0.9373796163273602
MR-link 2	valine	HMDB0000883	pantothenate	HMDB0000210	bioa_022	GCST90200279	17:6883609-7383609	-0.6537494663820257	0.5931192882318744	0.2703649219236099
MR-link 2	valine	HMDB0000883	pantothenate	HMDB0000210	bioa_022	GCST90200279	17:40470632-40970632	0.9438032234741932	1.5793079208139382	0.5501031411799417
MR-link 2	valine	HMDB0000883	pantothenate	HMDB0000210	bioa_022	GCST90200279	19:49114511-49614511	-0.0469102763271996	0.5365342806525205	0.9303281179954854
MR-link 2	alpha-tocopherol	HMDB0001893	leucine	HMDB0000687	GCST90200302	bioa_011	1:62651807-63403953	-0.2477168824938806	0.0926778519693213	0.0075202891332412
MR-link 2	1-stearoyl-2-oleoyl-gps (18:0/18:1)	HMDB0010163	acetoacetate	HMDB0000060	GCST90199652	met-d-Acetoacetate	3:56598999-57098999	0.0654384043375211	0.0466771827750488	0.1609344778766752
MR-link 2	dihydroorotate	HMDB03349	uridine	HMDB0000296	GCST90200444	GCST90200407	5:53379047-53879047	0.205999746462091	0.1536533823578436	0.180024941943583
MR-link 2	dihydroorotate	HMDB03349	uridine	HMDB0000296	GCST90200444	GCST90200407	10:104381189-105206827	0.28492548965671	0.1539939539101504	0.064279231470699
MR-link 2	dihydroorotate	HMDB03349	uridine	HMDB0000296	GCST90200444	GCST90200407	10:125910495-126410495	-0.00251818126261	0.1359507965247525	0.9852218367457718
MR-link 2	dihydroorotate	HMDB03349	uridine	HMDB0000296	GCST90200444	GCST90200407	11:122683181-123183181	-0.1659221726800181	0.2199883853445329	0.4507102183178471
MR-link 2	dihydroorotate	HMDB03349	uridine	HMDB0000296	GCST90200444	GCST90200407	15:77921365-78954732	-0.0182664548950736	0.0452607713880239	0.6865197626276669
MR-link 2	citrate	HMDB0000094	n-acetylglucosaminylasparagine	HMDB0000489	GCST90200304	GCST90200316	5:14503745-15117020	0.261373581941024	0.1305344373414484	0.0452487887787926
MR-link 2	citrate	HMDB0000094	n-acetylglucosaminylasparagine	HMDB0000489	GCST90200304	GCST90200316	17:6357018-6961881	-0.0189313261839383	0.0783550005792706	0.8090826250046698
MR-link 2	citrate	HMDB0000094	n-acetylglucosaminylasparagine	HMDB0000489	GCST90200304	GCST90200316	22:19003274-19503274	0.0237455944732802	0.1255044387940412	0.849935101907502
MR-link 2	threonine	HMDB0000167	tyrosine	HMDB0000158	bioa_019	GCST90200427	2:27191397-28253174	0.3547458530475579	0.1810570599771395	0.0500771754240042
MR-link 2	threonine	HMDB0000167	tyrosine	HMDB0000158	bioa_019	GCST90200427	6:126521687-127323798	0.0218965661426458	0.3387160172016747	0.9484560219655802
MR-link 2	threonine	HMDB0000167	tyrosine	HMDB0000158	bioa_019	GCST90200427	8:74631674-75131674	-0.3005362940330988	0.2444238684525225	0.2188581114938776
MR-link 2	threonine	HMDB0000167	tyrosine	HMDB0000158	bioa_019	GCST90200427	12:46636543-47464292	0.3504812995090188	0.2559753689074374	0.1709369804069845
MR-link 2	threonine	HMDB0000167	tyrosine	HMDB0000158	bioa_019	GCST90200427	12:56615040-57115040	0.4977093258361595	0.3703449357373595	0.1789783099581575
MR-link 2	threonine	HMDB0000167	tyrosine	HMDB0000158	bioa_019	GCST90200427	12:59727701-60227701	0.9003977756921135	0.3399317475459743	0.0080787567783431
MR-link 2	threonine	HMDB0000167	tyrosine	HMDB0000158	bioa_019	GCST90200427	16:1654524-2154524	-0.1483338796101941	0.2309671374309832	0.5207242646940221
MR-link 2	threonine	HMDB0000167	tyrosine	HMDB0000158	bioa_019	GCST90200427	20:42792364-43292364	-1.0881584183561062	0.5521984936644306	0.0487704620221599
MR-link 2	arachidonate (20:4n6)	HMDB0001043	ornithine	HMDB0000214	M01110	bioa_014	11:61330635-61830635	-0.0387437031228367	0.0345536197626932	0.2621758344006539
MR-link 2	creatinine	HMDB0000562	uridine	HMDB0000296	met-d-Creatinine	GCST90200407	1:62775942-63275942	-0.9424300578650152	0.6751645091709613	0.1627589215514662
MR-link 2	creatinine	HMDB0000562	uridine	HMDB0000296	met-d-Creatinine	GCST90200407	1:78344069-78844069	-0.125725348343933	0.8744482928895632	0.8856767495901382
MR-link 2	creatinine	HMDB0000562	uridine	HMDB0000296	met-d-Creatinine	GCST90200407	1:113008681-113508681	0.2375273227666684	0.4860248642440897	0.6250439470983907
MR-link 2	creatinine	HMDB0000562	uridine	HMDB0000296	met-d-Creatinine	GCST90200407	1:150079982-151190625	0.5089376943902626	0.4635605440369701	0.2722532705910131
MR-link 2	creatinine	HMDB0000562	uridine	HMDB0000296	met-d-Creatinine	GCST90200407	1:243202864-243702864	0.3000247180232169	1.0453689285205263	0.7741095108550793
MR-link 2	creatinine	HMDB0000562	uridine	HMDB0000296	met-d-Creatinine	GCST90200407	2:15538692-16038692	1.836276388592559	1.3016118537163996	0.1583121181182247
MR-link 2	creatinine	HMDB0000562	uridine	HMDB0000296	met-d-Creatinine	GCST90200407	2:18426203-18926203	0.0202059771816803	0.8312686827860607	0.9806074135987272
MR-link 2	creatinine	HMDB0000562	uridine	HMDB0000296	met-d-Creatinine	GCST90200407	2:73303397-74097901	-0.1742480238267356	0.585074573070618	0.7658390951365271
MR-link 2	creatinine	HMDB0000562	uridine	HMDB0000296	met-d-Creatinine	GCST90200407	2:121056440-121556440	-0.1126541276164539	1.2380081122277258	0.9274955502658884
MR-link 2	creatinine	HMDB0000562	uridine	HMDB0000296	met-d-Creatinine	GCST90200407	2:148593372-149093372	-0.2739381777720168	0.6610847943183088	0.6785982032351101
MR-link 2	creatinine	HMDB0000562	uridine	HMDB0000296	met-d-Creatinine	GCST90200407	2:176734544-177234544	0.0449934113034055	0.4661850240158597	0.9231123045117312
MR-link 2	creatinine	HMDB0000562	uridine	HMDB0000296	met-d-Creatinine	GCST90200407	2:211293055-211793055	0.3102663637358234	0.3751878532878908	0.4082581978985299
MR-link 2	creatinine	HMDB0000562	uridine	HMDB0000296	met-d-Creatinine	GCST90200407	2:217394852-217894852	-0.6391822686006987	0.6488572272674821	0.3245802414374941
MR-link 2	creatinine	HMDB0000562	uridine	HMDB0000296	met-d-Creatinine	GCST90200407	2:220108198-220608198	0.5849880209767258	0.5922461132628	0.3232776458758567
MR-link 2	creatinine	HMDB0000562	uridine	HMDB0000296	met-d-Creatinine	GCST90200407	3:38187471-38687471	0.6585460316386613	0.816698968950447	0.4200404907720301
MR-link 2	creatinine	HMDB0000562	uridine	HMDB0000296	met-d-Creatinine	GCST90200407	3:141462708-141962708	0.4649915208367237	0.5883186023119863	0.4293095863450932
MR-link 2	creatinine	HMDB0000562	uridine	HMDB0000296	met-d-Creatinine	GCST90200407	3:185024780-185524780	1.121057779252792	0.7116411824712656	0.1151841586014378
MR-link 2	creatinine	HMDB0000562	uridine	HMDB0000296	met-d-Creatinine	GCST90200407	4:76880934-77664144	0.3524210715225765	0.281202655733662	0.2101097663826687
MR-link 2	creatinine	HMDB0000562	uridine	HMDB0000296	met-d-Creatinine	GCST90200407	4:103323863-104102802	0.5314615322442899	0.8220801550271215	0.5179660618491023
MR-link 2	creatinine	HMDB0000562	uridine	HMDB0000296	met-d-Creatinine	GCST90200407	5:39144851-39644851	0.5278978413537092	0.3871403196390234	0.1726989407809274
MR-link 2	creatinine	HMDB0000562	uridine	HMDB0000296	met-d-Creatinine	GCST90200407	5:53045546-53835870	-0.29285000654609	0.4581049502496597	0.5226511985537496
MR-link 2	creatinine	HMDB0000562	uridine	HMDB0000296	met-d-Creatinine	GCST90200407	5:176565124-177065124	0.3576271987916817	0.4165798611740832	0.3906251911483603
MR-link 2	creatinine	HMDB0000562	uridine	HMDB0000296	met-d-Creatinine	GCST90200407	6:43556335-44056335	-0.6935584056947944	0.5981708584153959	0.2462665375218233
MR-link 2	creatinine	HMDB0000562	uridine	HMDB0000296	met-d-Creatinine	GCST90200407	6:108750742-109250742	0.3718613270476071	0.5252605134688375	0.4789725878703975
MR-link 2	creatinine	HMDB0000562	uridine	HMDB0000296	met-d-Creatinine	GCST90200407	6:133547208-134047208	0.2315283227242712	0.5675651471159161	0.6833231626193725
MR-link 2	creatinine	HMDB0000562	uridine	HMDB0000296	met-d-Creatinine	GCST90200407	6:160418389-160927934	-0.3374027998903339	0.2771741750264493	0.2234919102339278
MR-link 2	creatinine	HMDB0000562	uridine	HMDB0000296	met-d-Creatinine	GCST90200407	7:1036567-1536567	0.0055675226106673	0.5567490425932256	0.9920212412486652
MR-link 2	creatinine	HMDB0000562	uridine	HMDB0000296	met-d-Creatinine	GCST90200407	7:25488956-25988956	-0.4680102108952143	0.7432742918273172	0.5289169525581937
MR-link 2	creatinine	HMDB0000562	uridine	HMDB0000296	met-d-Creatinine	GCST90200407	7:76984640-77791673	-0.8484726451789589	0.658069337029959	0.1972812169604728
MR-link 2	creatinine	HMDB0000562	uridine	HMDB0000296	met-d-Creatinine	GCST90200407	7:128492221-128992221	-0.535765090273312	0.7857804421717374	0.4953493402994104
MR-link 2	creatinine	HMDB0000562	uridine	HMDB0000296	met-d-Creatinine	GCST90200407	7:151165041-151665041	0.2633518682874597	0.2994471190009536	0.3791517220808372
MR-link 2	creatinine	HMDB0000562	uridine	HMDB0000296	met-d-Creatinine	GCST90200407	8:8031142-9250941	0.7138438112234256	0.8588898181922457	0.4059036684533591
MR-link 2	creatinine	HMDB0000562	uridine	HMDB0000296	met-d-Creatinine	GCST90200407	8:9759952-10530228	-0.7114231789938819	0.8129455515064604	0.3815097750791713
MR-link 2	creatinine	HMDB0000562	uridine	HMDB0000296	met-d-Creatinine	GCST90200407	8:10561829-11945872	-0.3476663004903443	0.6113625747273449	0.5695770627632448
MR-link 2	creatinine	HMDB0000562	uridine	HMDB0000296	met-d-Creatinine	GCST90200407	8:19609539-20109539	0.6680039046284125	0.5255029851234216	0.2036679905928398
MR-link 2	creatinine	HMDB0000562	uridine	HMDB0000296	met-d-Creatinine	GCST90200407	8:23527006-24027006	-0.6550845003397301	0.6150743378041311	0.2868536152148843
MR-link 2	creatinine	HMDB0000562	uridine	HMDB0000296	met-d-Creatinine	GCST90200407	8:30157389-30657389	-0.9981468163903062	0.7603708297423534	0.1892804984804714
MR-link 2	creatinine	HMDB0000562	uridine	HMDB0000296	met-d-Creatinine	GCST90200407	8:144768354-145268354	0.3521080169419642	0.8535674629304468	0.679963160494814
MR-link 2	creatinine	HMDB0000562	uridine	HMDB0000296	met-d-Creatinine	GCST90200407	9:71184707-71684707	0.4575389209312082	0.5463089257679569	0.4023062334294922
MR-link 2	creatinine	HMDB0000562	uridine	HMDB0000296	met-d-Creatinine	GCST90200407	10:52398454-52898454	-0.3861110855703337	0.6998048187685393	0.5811257417187776
MR-link 2	creatinine	HMDB0000562	uridine	HMDB0000296	met-d-Creatinine	GCST90200407	11:1928330-2428330	-0.2677084121640242	0.923225443080424	0.7718385832982766
MR-link 2	creatinine	HMDB0000562	uridine	HMDB0000296	met-d-Creatinine	GCST90200407	11:2548804-3048804	-0.0468668969980027	0.6601489795205744	0.9434021927640678
MR-link 2	creatinine	HMDB0000562	uridine	HMDB0000296	met-d-Creatinine	GCST90200407	11:30504837-31294673	-0.5318219504779265	0.3197679941451175	0.0962825316389971
MR-link 2	creatinine	HMDB0000562	uridine	HMDB0000296	met-d-Creatinine	GCST90200407	11:116373213-117240760	-0.2395901752494165	0.4492252390201552	0.5937976480510747
MR-link 2	creatinine	HMDB0000562	uridine	HMDB0000296	met-d-Creatinine	GCST90200407	12:15092463-15592463	-0.0847053377932506	0.7633880542388721	0.9116482746625868
MR-link 2	creatinine	HMDB0000562	uridine	HMDB0000296	met-d-Creatinine	GCST90200407	15:41118334-41871842	-0.2642312524721613	0.5644302230044932	0.6396858849774896
MR-link 2	creatinine	HMDB0000562	uridine	HMDB0000296	met-d-Creatinine	GCST90200407	15:45400360-46179051	-0.1267996974762143	0.2994447439650377	0.6719674082546048
MR-link 2	creatinine	HMDB0000562	uridine	HMDB0000296	met-d-Creatinine	GCST90200407	15:53700578-54200578	0.6492924460656406	0.4927311950490053	0.1875901277565259
MR-link 2	creatinine	HMDB0000562	uridine	HMDB0000296	met-d-Creatinine	GCST90200407	15:76097375-76597375	0.1965777561450546	0.4832292324516639	0.6841547280775616
MR-link 2	creatinine	HMDB0000562	uridine	HMDB0000296	met-d-Creatinine	GCST90200407	16:20142332-21335139	0.0297777885801528	0.2726062661453037	0.9130171388065405
MR-link 2	creatinine	HMDB0000562	uridine	HMDB0000296	met-d-Creatinine	GCST90200407	16:89453424-89953424	-0.3295120520553363	0.5310738168244135	0.5349525125388339
MR-link 2	creatinine	HMDB0000562	uridine	HMDB0000296	met-d-Creatinine	GCST90200407	17:19176536-19724875	-0.4265138463643593	0.5599694867931961	0.446254972596466
MR-link 2	creatinine	HMDB0000562	uridine	HMDB0000296	met-d-Creatinine	GCST90200407	17:37200083-37954217	0.1137105703182503	0.4718123209144791	0.8095488726578998
MR-link 2	creatinine	HMDB0000562	uridine	HMDB0000296	met-d-Creatinine	GCST90200407	17:58690466-59700441	0.2575235164514221	0.4057025747023724	0.5255853566926466
MR-link 2	creatinine	HMDB0000562	uridine	HMDB0000296	met-d-Creatinine	GCST90200407	18:76910235-77410235	-0.964788836300505	0.5675465329517467	0.0891442726453913
MR-link 2	creatinine	HMDB0000562	uridine	HMDB0000296	met-d-Creatinine	GCST90200407	19:32940263-33709298	-0.2886906789656606	0.4724785709567788	0.541190792027485
MR-link 2	creatinine	HMDB0000562	uridine	HMDB0000296	met-d-Creatinine	GCST90200407	19:45162079-45662079	-1.1296601840197844	0.976606978876114	0.2473870438263
MR-link 2	creatinine	HMDB0000562	uridine	HMDB0000296	met-d-Creatinine	GCST90200407	20:32653904-33537782	0.1818275427864114	0.4881189355710025	0.709515671928686
MR-link 2	creatinine	HMDB0000562	uridine	HMDB0000296	met-d-Creatinine	GCST90200407	22:38345240-38845240	0.8165778585945498	0.6160803186212002	0.1850250631770691
MR-link 2	eicosapentaenoate (epa; 20:5n3)	HMDB0001999	cystine	HMDB0000192	GCST90200349	GCST90200382	11:61319830-61819830	0.033299088518966	0.0921593886557558	0.7178597722406812
MR-link 2	leucine	HMDB0000687	alanine	HMDB0000161	M00060	met-d-Ala	4:88976422-89476422	-0.1530648554982798	0.0555346230938865	0.0058476174670161
MR-link 2	leucine	HMDB0000687	alanine	HMDB0000161	M00060	met-d-Ala	6:45295851-45795851	0.1366203840827482	0.1000019570198959	0.1718833819426493
MR-link 2	citrulline	HMDB0000904	glycine	HMDB0000123	M02132	met-d-Gly	10:97115163-97871266	0.0013061089583745	0.0414747090721971	0.9748774139444664
MR-link 2	biliverdin	HMDB0001008	n-acetylaspartate (naa)	HMDB0000812	GCST90200706	GCST90199665	2:233898737-234978158	-0.0530912497203122	0.0261813138013526	0.0425776163831896
MR-link 2	biliverdin	HMDB0001008	n-acetylaspartate (naa)	HMDB0000812	GCST90200706	GCST90199665	12:21102315-21602315	-0.0264023219507776	0.1324354704991551	0.8419812271971705
MR-link 2	asparagine	HMDB0000168	creatinine	HMDB0000562	M34283	M00513	11:61916235-62416235	-0.2097466863053707	0.1941562867978475	0.2800094129418653
MR-link 2	asparagine	HMDB0000168	creatinine	HMDB0000562	M34283	M00513	14:104016664-104812812	0.0173256669548713	0.0758045805513573	0.8192132546825714
MR-link 2	kynurenine	HMDB0000684	1-methylurate	HMDB0003099	M15140	M34395	8:39556267-40056267	0.1810749102084122	0.1894276918609445	0.3391201461857855
MR-link 2	kynurenine	HMDB0000684	1-methylurate	HMDB0003099	M15140	M34395	12:111634608-112134608	0.3385350517801174	0.1406060636594452	0.0160540444086032
MR-link 2	kynurenine	HMDB0000684	1-methylurate	HMDB0003099	M15140	M34395	12:112341686-113156415	0.0262798310857183	0.178501053223323	0.8829543686555431
MR-link 2	kynurenine	HMDB0000684	1-methylurate	HMDB0003099	M15140	M34395	16:87628822-88128822	0.2528032375470582	0.1068926240463511	0.0180290773139749
MR-link 2	glycerophosphorylcholine (gpc)	HMDB0000086	oleate (18:1n9)	HMDB0000207	GCST90199629	M01359	1:40156715-40656715	-0.2274748559726567	0.1627881423766661	0.1623030937061232
MR-link 2	1-stearoyl-2-oleoyl-gps (18:0/18:1)	HMDB0010163	phenylpyruvate	HMDB0000205	GCST90199652	GCST90200365	3:56598999-57098999	0.0185934958885984	0.1469272894140043	0.8992973948783524
MR-link 2	glucose	HMDB0000122	3-ureidopropionate	HMDB0000026	met-d-Glucose	GCST90200283	2:165251927-165751927	-0.2040469575798074	0.8882504873555028	0.8183110538108586
MR-link 2	glucose	HMDB0000122	3-ureidopropionate	HMDB0000026	met-d-Glucose	GCST90200283	2:169498833-170056652	-0.3306131059578651	0.1659905394094654	0.0463975364033278
MR-link 2	glucose	HMDB0000122	3-ureidopropionate	HMDB0000026	met-d-Glucose	GCST90200283	3:122819058-123319058	-0.320734719373978	0.5291255531379868	0.5444085441111783
MR-link 2	glucose	HMDB0000122	3-ureidopropionate	HMDB0000026	met-d-Glucose	GCST90200283	3:151951767-152451767	0.6340780792696075	0.8380198329486217	0.4492664620215594
MR-link 2	glucose	HMDB0000122	3-ureidopropionate	HMDB0000026	met-d-Glucose	GCST90200283	3:170377909-170877909	-0.0831606721403984	0.4903971491228559	0.8653418579791259
MR-link 2	glucose	HMDB0000122	3-ureidopropionate	HMDB0000026	met-d-Glucose	GCST90200283	4:185468314-185968314	-0.1929772177214321	0.8937236468089654	0.8290462625143187
MR-link 2	glucose	HMDB0000122	3-ureidopropionate	HMDB0000026	met-d-Glucose	GCST90200283	5:95479406-95979406	0.2647065594707863	1.2428798561381518	0.831343812787616
MR-link 2	glucose	HMDB0000122	3-ureidopropionate	HMDB0000026	met-d-Glucose	GCST90200283	6:7000270-7500270	-0.6197668928139493	0.5489799974035393	0.258922058336401
MR-link 2	glucose	HMDB0000122	3-ureidopropionate	HMDB0000026	met-d-Glucose	GCST90200283	7:14801789-15301789	-0.1408797081139117	0.4553072469589984	0.7570044978844139
MR-link 2	glucose	HMDB0000122	3-ureidopropionate	HMDB0000026	met-d-Glucose	GCST90200283	7:43935955-44473721	-0.4780396746416541	0.2766696337264738	0.0840176821026258
MR-link 2	glucose	HMDB0000122	3-ureidopropionate	HMDB0000026	met-d-Glucose	GCST90200283	8:117934783-118434783	0.674270269117982	0.8419875038035497	0.423242848081
MR-link 2	glucose	HMDB0000122	3-ureidopropionate	HMDB0000026	met-d-Glucose	GCST90200283	9:21884068-22384068	-0.8677249748287059	0.5925682744638855	0.1430994380267194
MR-link 2	glucose	HMDB0000122	3-ureidopropionate	HMDB0000026	met-d-Glucose	GCST90200283	10:2888477-3388477	0.9017126607222778	0.4414000125476238	0.0410675931578582
MR-link 2	glucose	HMDB0000122	3-ureidopropionate	HMDB0000026	met-d-Glucose	GCST90200283	10:112762852-113262852	0.6592852389738406	1.078823596227595	0.541123476514218
MR-link 2	glucose	HMDB0000122	3-ureidopropionate	HMDB0000026	met-d-Glucose	GCST90200283	10:114504071-115004071	-0.0842410264427363	0.6785575425973313	0.9011987182630672
MR-link 2	glucose	HMDB0000122	3-ureidopropionate	HMDB0000026	met-d-Glucose	GCST90200283	12:4134844-4634844	-0.4849390277215071	0.6283385239117493	0.4402448129605664
MR-link 2	glucose	HMDB0000122	3-ureidopropionate	HMDB0000026	met-d-Glucose	GCST90200283	12:111682800-112523499	0.0872825300438553	0.841994625094461	0.9174378823210524
MR-link 2	glucose	HMDB0000122	3-ureidopropionate	HMDB0000026	met-d-Glucose	GCST90200283	12:121166650-121666650	-0.2510962229979557	0.7271405206253068	0.7298537521739025
MR-link 2	glucose	HMDB0000122	3-ureidopropionate	HMDB0000026	met-d-Glucose	GCST90200283	13:28213465-28721145	0.1064633948110652	1.6426258780891116	0.948322947048116
MR-link 2	glucose	HMDB0000122	3-ureidopropionate	HMDB0000026	met-d-Glucose	GCST90200283	17:43272775-44380160	0.3071452829590535	1.1091708509829414	0.7818459028783966
MR-link 2	glucose	HMDB0000122	3-ureidopropionate	HMDB0000026	met-d-Glucose	GCST90200283	17:44543627-45043627	0.6131391829382922	1.125596719996239	0.5859435787410583
MR-link 2	glucose	HMDB0000122	3-ureidopropionate	HMDB0000026	met-d-Glucose	GCST90200283	20:22311971-22811971	-1.6050159022449493	0.8281036881070031	0.0526009866743218
MR-link 2	beta-alanine	HMDB0000056	citrulline	HMDB0000904	GCST90200361	bioa_005	3:30500404-31000404	-0.057229680987842	0.0413149727753531	0.1659899837219095
MR-link 2	glutamine	HMDB0000641	anthranilate	HMDB0001123	GCST90200419	GCST90200324	12:56335248-57115338	-0.0910836426456687	0.0895636089220099	0.3091669612805101
MR-link 2	asparagine	HMDB0000168	pyruvate	HMDB0000243	M34283	met-d-Pyruvate	11:61916235-62416235	0.0040646366858544	0.0579525097793604	0.9440843220742822
MR-link 2	asparagine	HMDB0000168	pyruvate	HMDB0000243	M34283	met-d-Pyruvate	14:104016664-104812812	-0.0038271998000379	0.0167034076510735	0.8187702963508735
MR-link 2	leucine	HMDB0000687	hydroxy-n6,n6,n6-trimethyllysine*	HMDB01422	bioa_011	GCST90200240	2:27480940-27980940	-0.3526157090254893	0.4197546405043861	0.4008792530923181
MR-link 2	leucine	HMDB0000687	hydroxy-n6,n6,n6-trimethyllysine*	HMDB01422	bioa_011	GCST90200240	4:88972827-89472827	-0.2339765335597415	0.1595792687486353	0.1425914026850359
MR-link 2	leucine	HMDB0000687	hydroxy-n6,n6,n6-trimethyllysine*	HMDB01422	bioa_011	GCST90200240	11:116336283-116883862	-0.1043507549320678	0.5046023650802933	0.836167625839938
MR-link 2	leucine	HMDB0000687	hydroxy-n6,n6,n6-trimethyllysine*	HMDB01422	bioa_011	GCST90200240	15:58477325-58977325	-1.129069464035562	0.5098114154220827	0.0267819936642113
MR-link 2	leucine	HMDB0000687	hydroxy-n6,n6,n6-trimethyllysine*	HMDB01422	bioa_011	GCST90200240	16:70059237-70559237	0.1439424370052347	0.3101929075851133	0.6426178862661376
MR-link 2	guanidinoacetate	HMDB0000128	phosphoethanolamine	HMDB0000224	GCST90200384	GCST90200281	6:131647278-132147278	-0.0812471635084109	0.2532093225044224	0.7483092439423495
MR-link 2	guanidinoacetate	HMDB0000128	phosphoethanolamine	HMDB0000224	GCST90200384	GCST90200281	11:64893892-65393892	0.1906042324896602	0.112444485189349	0.0900571511747218
MR-link 2	guanidinoacetate	HMDB0000128	phosphoethanolamine	HMDB0000224	GCST90200384	GCST90200281	12:101043-601043	-0.0135174006931695	0.1607433563992262	0.9329824425227792
MR-link 2	guanidinoacetate	HMDB0000128	phosphoethanolamine	HMDB0000224	GCST90200384	GCST90200281	14:100558168-101058168	-0.156893602229592	0.2248887807587263	0.4853962591768681
MR-link 2	guanidinoacetate	HMDB0000128	phosphoethanolamine	HMDB0000224	GCST90200384	GCST90200281	20:61898912-62398912	-0.0699837244105559	0.3003989079230661	0.8157852420748689
MR-link 2	dehydroepiandrosterone sulfate (dhea-s)	HMDB0001032	4-hydroxy-2-oxoglutaric acid	HMDB0002070	GCST90199673	GCST90199897	5:77737524-78237524	0.0		1.0
MR-link 2	dehydroepiandrosterone sulfate (dhea-s)	HMDB0001032	4-hydroxy-2-oxoglutaric acid	HMDB0002070	GCST90199673	GCST90199897	7:98825038-100067196	-0.062671057858625	0.0942655208004101	0.5061557600316073
MR-link 2	dehydroepiandrosterone sulfate (dhea-s)	HMDB0001032	4-hydroxy-2-oxoglutaric acid	HMDB0002070	GCST90199673	GCST90199897	13:22064146-22564146	0.118652542326271	0.2641550572358667	0.6533035240014384
MR-link 2	dehydroepiandrosterone sulfate (dhea-s)	HMDB0001032	4-hydroxy-2-oxoglutaric acid	HMDB0002070	GCST90199673	GCST90199897	16:81331584-81831584	0.041152719867798	0.186419246776031	0.8252842939269581
MR-link 2	tyrosine	HMDB0000158	4-acetamidobutanoate	HMDB0003681	bioa_021	M01558	4:99820973-100320973	0.8834665896811333	0.6256421623128707	0.1579217929240748
MR-link 2	tyrosine	HMDB0000158	4-acetamidobutanoate	HMDB0003681	bioa_021	M01558	4:148735862-149235862	-0.581847051033936	0.914800356852455	0.5247521805159335
MR-link 2	tyrosine	HMDB0000158	4-acetamidobutanoate	HMDB0003681	bioa_021	M01558	6:111242119-112017012	-0.1501156426126463	0.1342286981747446	0.2634144294121719
MR-link 2	tyrosine	HMDB0000158	4-acetamidobutanoate	HMDB0003681	bioa_021	M01558	6:112114361-112614361	0.7150836506977138	0.4750211682277979	0.1322284178320823
MR-link 2	tyrosine	HMDB0000158	4-acetamidobutanoate	HMDB0003681	bioa_021	M01558	7:27926305-28426305	1.0354865611962238	0.7284027762147838	0.1551467217381707
MR-link 2	tyrosine	HMDB0000158	4-acetamidobutanoate	HMDB0003681	bioa_021	M01558	8:8933358-9433358	0.0402135650704007	1.054664605085203	0.9695846341580228
MR-link 2	tyrosine	HMDB0000158	4-acetamidobutanoate	HMDB0003681	bioa_021	M01558	10:64816186-65575478	-0.7068168633395322	0.6673313736758095	0.2895227114590396
MR-link 2	tyrosine	HMDB0000158	4-acetamidobutanoate	HMDB0003681	bioa_021	M01558	11:61310081-61810081	-0.059197827356779	0.6589335705386521	0.9284152834197
MR-link 2	tyrosine	HMDB0000158	4-acetamidobutanoate	HMDB0003681	bioa_021	M01558	12:20701307-21201307	1.220086891087167	0.9222100060557143	0.1858342768809937
MR-link 2	tyrosine	HMDB0000158	4-acetamidobutanoate	HMDB0003681	bioa_021	M01558	12:46678393-47435518	0.1770863430902228	0.4640144299596045	0.7027286084118106
MR-link 2	tyrosine	HMDB0000158	4-acetamidobutanoate	HMDB0003681	bioa_021	M01558	12:56615040-57115040	0.1331903651505599	0.5901898510700341	0.8214551650215953
MR-link 2	tyrosine	HMDB0000158	4-acetamidobutanoate	HMDB0003681	bioa_021	M01558	12:57594049-58094049	-1.1831688791867243	0.8519412684184339	0.1648961296077912
MR-link 2	tyrosine	HMDB0000158	4-acetamidobutanoate	HMDB0003681	bioa_021	M01558	12:59727701-60227701	0.5170294533586048	0.5050363738837698	0.305954807693512
MR-link 2	tyrosine	HMDB0000158	4-acetamidobutanoate	HMDB0003681	bioa_021	M01558	12:120845172-121674861	0.426580797013284	0.4478309093764031	0.3408187273410129
MR-link 2	tyrosine	HMDB0000158	4-acetamidobutanoate	HMDB0003681	bioa_021	M01558	12:122092964-122592964	-0.4041608145110879	0.7632886935594421	0.5964591430055171
MR-link 2	tyrosine	HMDB0000158	4-acetamidobutanoate	HMDB0003681	bioa_021	M01558	15:60649639-61149639	0.2052644882027475	0.8217002176739184	0.8027384678648806
MR-link 2	tyrosine	HMDB0000158	4-acetamidobutanoate	HMDB0003681	bioa_021	M01558	16:71153235-72438683	-0.0486337693468266	0.2741884258594521	0.8592149965883229
MR-link 2	glycerol 3-phosphate	HMDB0000126	3-hydroxybutyrate (bhba)	HMDB0000011	GCST90199638	met-d-bOHbutyrate	1:20921386-22251981	0.0230928381583228	0.0132472248829749	0.0812950508873572
MR-link 2	glycerol 3-phosphate	HMDB0000126	3-hydroxybutyrate (bhba)	HMDB0000011	GCST90199638	met-d-bOHbutyrate	20:5231344-5731344	0.0183811955219377	0.0339796436146522	0.5885439266055399
MR-link 2	phenylpyruvate	HMDB0000205	leucine	HMDB0000687	GCST90200365	M00060	9:131315554-131815554	-0.0083330222132097	0.1583988022767664	0.95804435327029
MR-link 2	phenylpyruvate	HMDB0000205	leucine	HMDB0000687	GCST90200365	M00060	16:58503995-59003995	-0.0255439751952703	0.1981273424029343	0.8974153668372542
MR-link 2	citrate	HMDB0000094	isoleucine	HMDB0000172	GCST90200304	GCST90200399	5:14503745-15117020	0.0206911149867114	0.1310809796067363	0.8745751042750652
MR-link 2	citrate	HMDB0000094	isoleucine	HMDB0000172	GCST90200304	GCST90200399	17:6357018-6961881	-0.0485622007548421	0.0800606134994308	0.5441376873103738
MR-link 2	citrate	HMDB0000094	isoleucine	HMDB0000172	GCST90200304	GCST90200399	22:19003274-19503274	-0.1913068843341142	0.113178735360542	0.0909691087053677
MR-link 2	phenylalanine	HMDB0000159	oleate (18:1n9)	HMDB0000207	bioa_016	M01359	1:94441240-94941240	-0.0029471171755173	0.6479158511544345	0.996370746015094
MR-link 2	phenylalanine	HMDB0000159	oleate (18:1n9)	HMDB0000207	bioa_016	M01359	3:186202917-186702917	0.1050066625470401	0.4432352273501249	0.8127269535326974
MR-link 2	phenylalanine	HMDB0000159	oleate (18:1n9)	HMDB0000207	bioa_016	M01359	4:155231289-155731289	0.6530105277228223	0.5066821397368443	0.1974685964688346
MR-link 2	phenylalanine	HMDB0000159	oleate (18:1n9)	HMDB0000207	bioa_016	M01359	4:186893802-187393802	0.2566489891965536	0.2283483886112124	0.2610401503446239
MR-link 2	phenylalanine	HMDB0000159	oleate (18:1n9)	HMDB0000207	bioa_016	M01359	5:176539719-177067143	-0.4526129542589218	0.4768842278456495	0.3425674791191862
MR-link 2	phenylalanine	HMDB0000159	oleate (18:1n9)	HMDB0000207	bioa_016	M01359	6:52381188-52881188	0.3176570618309439	0.6442474871700953	0.6219653720652912
MR-link 2	phenylalanine	HMDB0000159	oleate (18:1n9)	HMDB0000207	bioa_016	M01359	11:57020509-57520509	-0.1089017671667097	0.4747400088851158	0.8185639145363725
MR-link 2	phenylalanine	HMDB0000159	oleate (18:1n9)	HMDB0000207	bioa_016	M01359	12:103007876-103562619	0.0759643715118944	0.1955200993237619	0.6976278410792642
MR-link 2	phenylalanine	HMDB0000159	oleate (18:1n9)	HMDB0000207	bioa_016	M01359	14:55086875-55586875	0.1291155065427912	0.7501117770824114	0.8633366210746619
MR-link 2	phenylalanine	HMDB0000159	oleate (18:1n9)	HMDB0000207	bioa_016	M01359	19:45142254-45642254	-0.1758852328232504	0.919612438408962	0.8483217634446133
MR-link 2	uridine	HMDB0000296	glycochenodeoxycholate	HMDB0000637	M00606	GCST90200342	1:20665172-21165172	0.3351288784280737	0.1799488589375577	0.0625528944958453
MR-link 2	uridine	HMDB0000296	glycochenodeoxycholate	HMDB0000637	M00606	GCST90200342	7:47852911-48352911	-0.0018686313135216	0.1862620092323194	0.9919955385880204
MR-link 2	uridine	HMDB0000296	glycochenodeoxycholate	HMDB0000637	M00606	GCST90200342	22:50721752-51221752	-0.3007872170671917	0.1654880114598928	0.0691287970012998
MR-link 2	4-methyl-2-oxopentanoate	HMDB0000695	theobromine	HMDB0002825	M22116	M18392	4:88976422-89476422	0.1098952363584917	0.1514460524783051	0.4680598052753101
MR-link 2	4-methyl-2-oxopentanoate	HMDB0000695	theobromine	HMDB0002825	M22116	M18392	13:48209901-48709901	-0.2305593304116297	0.247298722324638	0.3511758009597109
MR-link 2	n-acetylornithine	HMDB0003357	sulfate*	HMDB01448	M15630	GCST90199896	2:73124156-74349562	-0.0188257381638862	0.0221948543239244	0.396325023591325
MR-link 2	tyrosine	HMDB0000158	1-stearoyl-2-oleoyl-gps (18:0/18:1)	HMDB0010163	GCST90200427	GCST90199652	6:111308006-112158646	0.1007445624929242	0.1065132316990005	0.3442297814767442
MR-link 2	tyrosine	HMDB0000158	1-stearoyl-2-oleoyl-gps (18:0/18:1)	HMDB0010163	GCST90200427	GCST90199652	16:71156147-71656147	-0.0346324800121835	0.2074510248741219	0.8674149611019618
MR-link 2	tyrosine	HMDB0000158	alpha-ketoglutarate	HMDB0000208	met-d-Tyr	GCST90200455	2:211293055-211793055	-2.0961577558066846	0.8378422919298439	0.0123545416867226
MR-link 2	tyrosine	HMDB0000158	alpha-ketoglutarate	HMDB0000208	met-d-Tyr	GCST90200455	3:135701113-136607693	0.5163441574112895	0.4755381742226168	0.2775630124294211
MR-link 2	tyrosine	HMDB0000158	alpha-ketoglutarate	HMDB0000208	met-d-Tyr	GCST90200455	3:186140627-186640627	-1.0092800135180426	0.5800307761864038	0.0818510071718782
MR-link 2	tyrosine	HMDB0000158	alpha-ketoglutarate	HMDB0000208	met-d-Tyr	GCST90200455	4:99789651-100289651	0.8138872317564596	0.5624311701998967	0.1478723608759748
MR-link 2	tyrosine	HMDB0000158	alpha-ketoglutarate	HMDB0000208	met-d-Tyr	GCST90200455	4:124511762-125011762	-0.3851808255128455	0.824099779457602	0.6402166837165356
MR-link 2	tyrosine	HMDB0000158	alpha-ketoglutarate	HMDB0000208	met-d-Tyr	GCST90200455	5:89941256-90441256	0.2046833311585467	0.7707515069008959	0.790575535767746
MR-link 2	tyrosine	HMDB0000158	alpha-ketoglutarate	HMDB0000208	met-d-Tyr	GCST90200455	6:43031486-43531486	-1.376998409361172	0.6966635768169295	0.0480912168199662
MR-link 2	tyrosine	HMDB0000158	alpha-ketoglutarate	HMDB0000208	met-d-Tyr	GCST90200455	6:110683901-112778738	-0.0615679645161225	0.0942236584779787	0.5134832120442341
MR-link 2	tyrosine	HMDB0000158	alpha-ketoglutarate	HMDB0000208	met-d-Tyr	GCST90200455	7:25715759-26215759	0.5003990860235179	0.5427525642912533	0.3565466227416743
MR-link 2	tyrosine	HMDB0000158	alpha-ketoglutarate	HMDB0000208	met-d-Tyr	GCST90200455	7:27916442-28416442	-0.6383647179154794	0.6228601213865003	0.3054138752363107
MR-link 2	tyrosine	HMDB0000158	alpha-ketoglutarate	HMDB0000208	met-d-Tyr	GCST90200455	8:126236230-126736230	-0.4530235411851737	0.4495931614426991	0.3136321384314654
MR-link 2	tyrosine	HMDB0000158	alpha-ketoglutarate	HMDB0000208	met-d-Tyr	GCST90200455	9:21884651-22384651	1.0461446428436143	0.8891860540341747	0.2393873847090575
MR-link 2	tyrosine	HMDB0000158	alpha-ketoglutarate	HMDB0000208	met-d-Tyr	GCST90200455	10:64760672-65511176	-0.4569159088215178	0.4606021622935347	0.3211990464361854
MR-link 2	tyrosine	HMDB0000158	alpha-ketoglutarate	HMDB0000208	met-d-Tyr	GCST90200455	11:8005408-8505408	2.81056725818713	1.8154616030452897	0.1215914398254968
MR-link 2	tyrosine	HMDB0000158	alpha-ketoglutarate	HMDB0000208	met-d-Tyr	GCST90200455	11:61320783-61820783	-1.0883749311828457	0.4701822668797585	0.0206242269818403
MR-link 2	tyrosine	HMDB0000158	alpha-ketoglutarate	HMDB0000208	met-d-Tyr	GCST90200455	12:21081549-21581549	-0.076454143794498	0.3449883977472794	0.8246146425385301
MR-link 2	tyrosine	HMDB0000158	alpha-ketoglutarate	HMDB0000208	met-d-Tyr	GCST90200455	12:46690648-47449549	0.0733765936009461	0.5264816784614743	0.8891565136697432
MR-link 2	tyrosine	HMDB0000158	alpha-ketoglutarate	HMDB0000208	met-d-Tyr	GCST90200455	12:56615040-57115040	0.3597360782231901	0.3079023099315243	0.2426676909361019
MR-link 2	tyrosine	HMDB0000158	alpha-ketoglutarate	HMDB0000208	met-d-Tyr	GCST90200455	12:59740603-60240603	0.3186263460697549	0.6769440230925258	0.6378668070186571
MR-link 2	tyrosine	HMDB0000158	alpha-ketoglutarate	HMDB0000208	met-d-Tyr	GCST90200455	12:121174574-121674574	0.1362397173759876	0.2564554773690709	0.595251641104137
MR-link 2	tyrosine	HMDB0000158	alpha-ketoglutarate	HMDB0000208	met-d-Tyr	GCST90200455	12:122076812-122576812	-0.1987898754962174	0.6069113945486061	0.7432568560637696
MR-link 2	tyrosine	HMDB0000158	alpha-ketoglutarate	HMDB0000208	met-d-Tyr	GCST90200455	14:102441854-102941854	-0.8553419647139966	1.3384732582194747	0.5227949598324293
MR-link 2	tyrosine	HMDB0000158	alpha-ketoglutarate	HMDB0000208	met-d-Tyr	GCST90200455	16:70194094-72795019	0.0193142431164825	0.1243187084877406	0.8765369549962829
MR-link 2	tyrosine	HMDB0000158	alpha-ketoglutarate	HMDB0000208	met-d-Tyr	GCST90200455	16:79505446-80005446	1.5724672815464449	0.944395658646566	0.0959025083482569
MR-link 2	tyrosine	HMDB0000158	alpha-ketoglutarate	HMDB0000208	met-d-Tyr	GCST90200455	19:45175460-45675460	1.6442993091050058	0.8559592187774665	0.0547314644920012
MR-link 2	tyrosine	HMDB0000158	alpha-ketoglutarate	HMDB0000208	met-d-Tyr	GCST90200455	20:42792364-43292364	-0.841607104926555	1.5556864559323018	0.5885161195132449
MR-link 2	tyrosine	HMDB0000158	alpha-ketoglutarate	HMDB0000208	met-d-Tyr	GCST90200455	22:31926825-32426825	-0.141088286599604	0.6692502470474696	0.8330312884081048
MR-link 2	tyrosine	HMDB0000158	alpha-ketoglutarate	HMDB0000208	met-d-Tyr	GCST90200455	22:44074855-44574855	-0.6631058284743714	0.95647100377927	0.4881314829593135
MR-link 2	oleamide	HMDB0002117	allantoin	HMDB0000462	M32458	GCST90200286	12:21138621-21638621	0.0262011545414162	0.1008687009685119	0.7950527252981969
MR-link 2	oleamide	HMDB0002117	allantoin	HMDB0000462	M32458	GCST90200286	19:15740431-16240431	0.1727608674106067	0.1815644833668778	0.3413442986884322
MR-link 2	orotidine	HMDB0000788	glutamate	HMDB0000148	GCST90200681	bioa_007	3:124271035-124771035	-0.0790341596192624	0.1107150786726941	0.4753188168664201
MR-link 2	orotidine	HMDB0000788	glutamate	HMDB0000148	GCST90200681	bioa_007	17:72554076-74203469	-0.0156491673384263	0.0208865109671271	0.4537080094758222
MR-link 2	tyrosine	HMDB0000158	citrate	HMDB0000094	GCST90200427	GCST90200304	6:111308006-112158646	-0.2101192210694861	0.104027974715192	0.0434006282921568
MR-link 2	tyrosine	HMDB0000158	citrate	HMDB0000094	GCST90200427	GCST90200304	16:71156147-71656147	-0.1575456074646911	0.1845172311541093	0.3932014119982882
MR-link 2	4-methyl-2-oxopentanoate	HMDB0000695	acetoacetate	HMDB0000060	GCST90199655	GCST90200318	4:88953670-89453670	0.5377650628800784	0.173459787624036	0.0019337107936374
MR-link 2	arachidonate (20:4n6)	HMDB0001043	docosahexaenoate (dha; 22:6n3)	HMDB0002183	GCST90200358	GCST90199651	11:61052244-62029047	0.4974700885920456	0.0512876066094589	3.0263552858120933e-22
MR-link 2	creatinine	HMDB0000562	theobromine	HMDB0002825	bioa_026	GCST90199644	1:109627506-110127506	0.3952309429950665	0.7956967240091489	0.6193931944330091
MR-link 2	creatinine	HMDB0000562	theobromine	HMDB0002825	bioa_026	GCST90199644	2:73467567-73967567	0.5365719814525074	0.6282812955262406	0.3930875677149568
MR-link 2	creatinine	HMDB0000562	theobromine	HMDB0002825	bioa_026	GCST90199644	2:121056440-121556440	-0.1452269637654596	0.7372249569227876	0.843834281118095
MR-link 2	creatinine	HMDB0000562	theobromine	HMDB0002825	bioa_026	GCST90199644	2:211315692-211815692	0.0321749099664423	0.3643636756956092	0.9296347545715382
MR-link 2	creatinine	HMDB0000562	theobromine	HMDB0002825	bioa_026	GCST90199644	2:217404869-217904869	0.5915534158241595	0.5361334592773018	0.2698666480186083
MR-link 2	creatinine	HMDB0000562	theobromine	HMDB0002825	bioa_026	GCST90199644	4:77118847-77618847	-0.2470246449746335	0.3563689023207064	0.4882021454574774
MR-link 2	creatinine	HMDB0000562	theobromine	HMDB0002825	bioa_026	GCST90199644	5:39171736-39671736	0.6996773293208545	0.544337615321118	0.1986616791910376
MR-link 2	creatinine	HMDB0000562	theobromine	HMDB0002825	bioa_026	GCST90199644	5:67795622-68295622	-0.3999242562062257	0.5071340077666916	0.4303477012525811
MR-link 2	creatinine	HMDB0000562	theobromine	HMDB0002825	bioa_026	GCST90199644	5:176567143-177067143	0.1578861973954868	0.3856215055865242	0.6822218739544039
MR-link 2	creatinine	HMDB0000562	theobromine	HMDB0002825	bioa_026	GCST90199644	6:43564625-44064625	-1.289052797782044	0.9120962304971258	0.1575716601285827
MR-link 2	creatinine	HMDB0000562	theobromine	HMDB0002825	bioa_026	GCST90199644	6:160442375-160942375	-0.0050177256870713	0.302512683009501	0.9867662332532046
MR-link 2	creatinine	HMDB0000562	theobromine	HMDB0002825	bioa_026	GCST90199644	7:77297198-77797198	0.2699273120988513	0.6961761442690941	0.6982169838897381
MR-link 2	creatinine	HMDB0000562	theobromine	HMDB0002825	bioa_026	GCST90199644	7:151157801-151657801	0.0978708087741113	0.5969440564830842	0.869768091001409
MR-link 2	creatinine	HMDB0000562	theobromine	HMDB0002825	bioa_026	GCST90199644	8:23501151-24001151	0.9705324652131068	0.6798043419628353	0.153388474539136
MR-link 2	creatinine	HMDB0000562	theobromine	HMDB0002825	bioa_026	GCST90199644	11:30518678-31018678	0.3078796320234289	0.6305145433222109	0.6253380573076798
MR-link 2	creatinine	HMDB0000562	theobromine	HMDB0002825	bioa_026	GCST90199644	15:45399813-46200138	0.0683572796168341	0.2631253589185691	0.7950259332446404
MR-link 2	creatinine	HMDB0000562	theobromine	HMDB0002825	bioa_026	GCST90199644	15:75279182-75779182	0.1999139102746016	0.6510807916393734	0.7588058369998949
MR-link 2	creatinine	HMDB0000562	theobromine	HMDB0002825	bioa_026	GCST90199644	15:75910951-76410951	-0.0787422317917509	0.5069547308015908	0.8765659034429589
MR-link 2	creatinine	HMDB0000562	theobromine	HMDB0002825	bioa_026	GCST90199644	16:20117645-20617645	-0.5026681923264311	0.5100498919667065	0.3243650327481584
MR-link 2	creatinine	HMDB0000562	theobromine	HMDB0002825	bioa_026	GCST90199644	17:37370347-37870347	-0.1011584084492887	0.4681350808187337	0.8289190949142908
MR-link 2	creatinine	HMDB0000562	theobromine	HMDB0002825	bioa_026	GCST90199644	17:58724447-59700441	0.7701336807747995	0.7488490021891789	0.3037508039981733
MR-link 2	creatinine	HMDB0000562	theobromine	HMDB0002825	bioa_026	GCST90199644	19:33119611-33619611	-0.8823879911712682	0.4604024615473577	0.0552941163119708
MR-link 2	creatinine	HMDB0000562	theobromine	HMDB0002825	bioa_026	GCST90199644	22:40650077-41150077	1.403766222774308	0.4668687584373406	0.0026404085835287
MR-link 2	alpha-aminoadipic acid	HMDB0000510	leucine	HMDB0000687	bioa_025	met-d-Leu	3:2996317-3496317	-0.098779612818097	0.0936930449419013	0.291750300167363
MR-link 2	alpha-aminoadipic acid	HMDB0000510	leucine	HMDB0000687	bioa_025	met-d-Leu	5:36380209-36880209	0.0664561779676555	0.0671713538138663	0.3224904791982704
MR-link 2	creatinine	HMDB0000562	methionine	HMDB0000696	bioa_026	M01302	1:109627506-110127506	0.705013663621429	0.575362234956971	0.2204475997449602
MR-link 2	creatinine	HMDB0000562	methionine	HMDB0000696	bioa_026	M01302	2:27480940-27980940	0.3805221466131193	0.4290747633141942	0.3751631869456819
MR-link 2	creatinine	HMDB0000562	methionine	HMDB0000696	bioa_026	M01302	2:73467567-73967567	0.017102090390161	0.6429548398328986	0.9787794038814392
MR-link 2	creatinine	HMDB0000562	methionine	HMDB0000696	bioa_026	M01302	2:121056440-121556440	1.518804599255781	0.7528251353195199	0.0436461461299883
MR-link 2	creatinine	HMDB0000562	methionine	HMDB0000696	bioa_026	M01302	2:211315692-211815692	-0.2520451084863894	0.4871340892617977	0.6048741935410962
MR-link 2	creatinine	HMDB0000562	methionine	HMDB0000696	bioa_026	M01302	2:217404869-217904869	-0.4075036450155013	0.5429297617552428	0.452914970152761
MR-link 2	creatinine	HMDB0000562	methionine	HMDB0000696	bioa_026	M01302	4:77118847-77618847	-0.6827011488844033	0.429080692807644	0.1115918664881949
MR-link 2	creatinine	HMDB0000562	methionine	HMDB0000696	bioa_026	M01302	5:39171736-39671736	0.3864932197884007	0.5660430561456552	0.4947343226684715
MR-link 2	creatinine	HMDB0000562	methionine	HMDB0000696	bioa_026	M01302	5:67795622-68295622	-0.5942908134195466	0.6660976680501157	0.3722869699401503
MR-link 2	creatinine	HMDB0000562	methionine	HMDB0000696	bioa_026	M01302	5:176567143-177067143	0.4797698926618612	0.3960377579079808	0.2257327061268705
MR-link 2	creatinine	HMDB0000562	methionine	HMDB0000696	bioa_026	M01302	6:6868990-7368990	0.5688706442661573	0.6067928178953528	0.3484994092700947
MR-link 2	creatinine	HMDB0000562	methionine	HMDB0000696	bioa_026	M01302	6:43564625-44064625	0.3910804218649029	0.7051816858959775	0.5791812322917456
MR-link 2	creatinine	HMDB0000562	methionine	HMDB0000696	bioa_026	M01302	6:160442375-160942375	-0.2377658762740572	0.3012670592700335	0.4299836522712092
MR-link 2	creatinine	HMDB0000562	methionine	HMDB0000696	bioa_026	M01302	7:77297198-77797198	0.0602759492232615	0.6671912664681222	0.9280147834129554
MR-link 2	creatinine	HMDB0000562	methionine	HMDB0000696	bioa_026	M01302	7:151157801-151657801	-0.201541737021308	0.614093250584419	0.7427649635344182
MR-link 2	creatinine	HMDB0000562	methionine	HMDB0000696	bioa_026	M01302	8:23501151-24001151	-0.068476630473699	0.6316435180693277	0.9136702722790786
MR-link 2	creatinine	HMDB0000562	methionine	HMDB0000696	bioa_026	M01302	11:30518678-31018678	-0.6357669588237616	0.6264565345241786	0.3101715935845393
MR-link 2	creatinine	HMDB0000562	methionine	HMDB0000696	bioa_026	M01302	15:45399813-46200138	0.263661200521058	0.2843147009508859	0.3537412590535305
MR-link 2	creatinine	HMDB0000562	methionine	HMDB0000696	bioa_026	M01302	15:75279182-75779182	0.8508690646868406	0.6160304725660759	0.1672135947634714
MR-link 2	creatinine	HMDB0000562	methionine	HMDB0000696	bioa_026	M01302	15:75910951-76410951	-0.1079671473231618	0.5603009294814183	0.8471978958005404
MR-link 2	creatinine	HMDB0000562	methionine	HMDB0000696	bioa_026	M01302	16:20117645-20617645	-0.1056311051183999	0.5829574502902843	0.8562116513549232
MR-link 2	creatinine	HMDB0000562	methionine	HMDB0000696	bioa_026	M01302	17:37370347-37870347	0.5470113630363229	0.7935419597784851	0.4906163494666297
MR-link 2	creatinine	HMDB0000562	methionine	HMDB0000696	bioa_026	M01302	17:58724447-59700441	-0.1524169452827934	0.3436849994539311	0.6574195886519665
MR-link 2	creatinine	HMDB0000562	methionine	HMDB0000696	bioa_026	M01302	19:33119611-33619611	-0.4248673161769241	0.4714463368311354	0.3674821291833211
MR-link 2	creatinine	HMDB0000562	methionine	HMDB0000696	bioa_026	M01302	22:40650077-41150077	0.588535634648039	0.6284004226816152	0.3489841701543186
MR-link 2	trans-urocanate	HMDB0000301	phenylpyruvate	HMDB0000205	GCST90200416	GCST90200365	8:17963874-18463874	-0.0376190298838289	0.3380722881061772	0.9113981948832068
MR-link 2	trans-urocanate	HMDB0000301	phenylpyruvate	HMDB0000205	GCST90200416	GCST90200365	12:96124750-96624750	0.0571201716301227	0.0523457823960764	0.2751810734208337
MR-link 2	trans-urocanate	HMDB0000301	phenylpyruvate	HMDB0000205	GCST90200416	GCST90200365	19:51269710-51769710	0.0627304168319598	0.2675660074865228	0.8146369037046056
MR-link 2	orotidine	HMDB0000788	kynurenate	HMDB0000715	GCST90200681	GCST90200454	3:124271035-124771035	0.1425207931141555	0.2047961616860459	0.4864818419440961
MR-link 2	orotidine	HMDB0000788	kynurenate	HMDB0000715	GCST90200681	GCST90200454	16:20142332-20642332	1.2078210830985645	0.2985946388224264	5.231880915217813e-05
MR-link 2	orotidine	HMDB0000788	kynurenate	HMDB0000715	GCST90200681	GCST90200454	17:72554076-74203469	0.0716212496285807	0.0301639661692517	0.0175776098899817
MR-link 2	kynurenine	HMDB0000684	glycine	HMDB0000123	GCST90199636	met-d-Gly	1:241463402-241963402	0.06666127168322	0.075035036408035	0.374324583853718
MR-link 2	kynurenine	HMDB0000684	glycine	HMDB0000123	GCST90199636	met-d-Gly	8:39554593-40054593	0.0377035571704522	0.0473090604703582	0.4254726870539954
MR-link 2	kynurenine	HMDB0000684	glycine	HMDB0000123	GCST90199636	met-d-Gly	12:111809557-113090766	0.0306197276735155	0.0637701273544792	0.6311151508851858
MR-link 2	kynurenine	HMDB0000684	glycine	HMDB0000123	GCST90199636	met-d-Gly	16:87568373-88128072	0.0012104363271062	0.0201873643437694	0.9521874153470148
MR-link 2	alpha-ketoglutaramate*	HMDB0001552	glucose	HMDB0000122	GCST90199885	met-d-Glucose	3:99879368-100379368	0.0021052856885661	0.0228125087363042	0.9264704453416142
MR-link 2	citrulline	HMDB0000904	ornithine	HMDB0000214	M02132	bioa_014	10:97115163-97871266	0.1459211466847765	0.1537711281935991	0.3426459283235857
MR-link 2	urate	HMDB0000289	alanine	HMDB0000161	GCST90200307	GCST90200431	2:207223753-207723753	34.17090907057613	953.8068813700828	0.9714212487216812
MR-link 2	urate	HMDB0000289	alanine	HMDB0000161	GCST90200307	GCST90200431	4:9672167-10439135	0.0886878038253226	0.0944925350112658	0.3479518592001899
MR-link 2	urate	HMDB0000289	alanine	HMDB0000161	GCST90200307	GCST90200431	4:88802323-89302323	0.687040572935343	0.2531157689732476	0.0066409303993627
MR-link 2	urate	HMDB0000289	alanine	HMDB0000161	GCST90200307	GCST90200431	11:64114866-64614866	0.1989520057736036	0.2234305878581982	0.3732285356500976
MR-link 2	urate	HMDB0000289	alanine	HMDB0000161	GCST90200307	GCST90200431	12:114208961-114708961	0.3358530231294636	0.3121462689386337	0.2819507002697165
MR-link 2	n-acetyl-aspartyl-glutamate (naag)	HMDB0001067	glycerophosphoethanolamine	HMDB0000114	GCST90200684	GCST90199808	11:45663099-50986366	-0.0059167792699614	0.0126003877225974	0.6386613999565869
MR-link 2	n-acetyl-aspartyl-glutamate (naag)	HMDB0001067	glycerophosphoethanolamine	HMDB0000114	GCST90200684	GCST90199808	11:54602007-58367668	0.0084198603368711	0.0186653929374361	0.6519212777219345
MR-link 2	2-aminobutyrate	HMDB0000452	flavin adenine dinucleotide (fad)	HMDB0001248	M32348	GCST90200376	2:64958074-65458074	-0.0354251529966128	0.1314846267686289	0.7876031917005423
MR-link 2	2-aminobutyrate	HMDB0000452	flavin adenine dinucleotide (fad)	HMDB0001248	M32348	GCST90200376	4:88993818-89493818	-0.3827462731024008	0.2254881618916161	0.0896188278941435
MR-link 2	adenosine	HMDB0000050	tryptophan	HMDB0000929	M00555	bioa_020	1:109564880-110064880	-0.0284506221352112	0.1700903468863684	0.8671594130103902
MR-link 2	adenosine	HMDB0000050	tryptophan	HMDB0000929	M00555	bioa_020	6:96128415-96628415	0.0189565091729806	0.1290102283933202	0.8831809318765858
MR-link 2	beta-alanine	HMDB0000056	glutamate	HMDB0000148	GCST90200361	GCST90200412	3:30500404-31000404	0.2423546809784205	0.0935545412199812	0.0095831734852936
MR-link 2	3-aminoisobutyrate	HMDB0002166	methionine	HMDB0000696	GCST90200310	M01302	5:34511619-35593952	0.0302947314120745	0.0297296694928193	0.3081998015360973
MR-link 2	3-aminoisobutyrate	HMDB0002166	methionine	HMDB0000696	GCST90200310	M01302	12:89320-602261	0.0024668820010363	0.0796510738657786	0.9752925811908132
MR-link 2	inositol 1-phosphate (i1p)	HMDB0000213	creatine	HMDB0000064	M01481	M27718	1:5349333-5849333	0.0		1.0
MR-link 2	inositol 1-phosphate (i1p)	HMDB0000213	creatine	HMDB0000064	M01481	M27718	4:31607204-32397858	0.0397758885268009	0.1045314796326445	0.7035625069511244
MR-link 2	inositol 1-phosphate (i1p)	HMDB0000213	creatine	HMDB0000064	M01481	M27718	4:66148855-66648855	0.1963478685789401	0.1648380269167257	0.2335921972358651
MR-link 2	inositol 1-phosphate (i1p)	HMDB0000213	creatine	HMDB0000064	M01481	M27718	6:20616244-21116244	0.3106769557598453	0.1763605279803705	0.0781366645879842
MR-link 2	inositol 1-phosphate (i1p)	HMDB0000213	creatine	HMDB0000064	M01481	M27718	10:114775621-115275621	-0.1201889954003539	0.1466697792163605	0.4125279881645605
MR-link 2	inositol 1-phosphate (i1p)	HMDB0000213	creatine	HMDB0000064	M01481	M27718	12:47079779-47579779	-0.3253202857143255	0.1339134151827062	0.0151266296141852
MR-link 2	inositol 1-phosphate (i1p)	HMDB0000213	creatine	HMDB0000064	M01481	M27718	12:62771708-63271708	-0.11761806869635	0.2021047272451688	0.5605896193712632
MR-link 2	inositol 1-phosphate (i1p)	HMDB0000213	creatine	HMDB0000064	M01481	M27718	14:96380570-96880570	-0.8893553583762233	1.7744641196091149	0.6162327769065926
MR-link 2	inositol 1-phosphate (i1p)	HMDB0000213	creatine	HMDB0000064	M01481	M27718	15:77060646-77560646	-0.0127767245720696	0.0997183836218341	0.8980476182309798
MR-link 2	2-hydroxyglutarate	HMDB0059655	4-acetamidobutanoate	HMDB0003681	GCST90199865	GCST90200311	2:242459363-242959363	0.2108176553943349	0.163244928536798	0.1965583131642439
MR-link 2	2-hydroxyglutarate	HMDB0059655	4-acetamidobutanoate	HMDB0003681	GCST90199865	GCST90200311	14:91386532-91886532	0.0698882217539787	0.1618901911521988	0.6659584516226209
MR-link 2	4-acetamidobutanoate	HMDB0003681	pantothenate	HMDB0000210	M01558	M01508	8:18010431-18510431	-0.0313875404157314	0.0508742918848134	0.5372593295934538
MR-link 2	4-acetamidobutanoate	HMDB0003681	pantothenate	HMDB0000210	M01558	M01508	18:22536478-23036478	0.6567581580019815	0.3327715285338854	0.048427151661296
MR-link 2	kynurenine	HMDB0000684	kynurenine	HMDB0000684	M15140	bioa_027	8:39556267-40056267	0.8002919101006807	0.1441374874152639	2.8196498786973226e-08
MR-link 2	kynurenine	HMDB0000684	kynurenine	HMDB0000684	M15140	bioa_027	12:111634608-112134608	0.7392925707023288	0.1333976516302773	2.9900064179439606e-08
MR-link 2	kynurenine	HMDB0000684	kynurenine	HMDB0000684	M15140	bioa_027	12:112341686-113156415	0.8162990229529972	0.1545982588952538	1.2909172219798148e-07
MR-link 2	kynurenine	HMDB0000684	kynurenine	HMDB0000684	M15140	bioa_027	16:87628822-88128822	0.9436399385925704	0.1153950435012101	2.898565614466451e-16
MR-link 2	7-methylxanthine	HMDB0001991	urea	HMDB0000294	GCST90199754	GCST90200417	1:197801712-198301712	0.1722786306705023	0.3386953433700584	0.6109949997391618
MR-link 2	7-methylxanthine	HMDB0001991	urea	HMDB0000294	GCST90199754	GCST90200417	15:74777880-75578595	-0.5893282673121611	0.2189944938795607	0.0071224462772018
MR-link 2	adenosine	HMDB0000050	taurochenodeoxycholate	HMDB0000951	M00555	M18494	1:109564880-110064880	0.1363391337049866	0.2555754047000144	0.5937155226915934
MR-link 2	adenosine	HMDB0000050	taurochenodeoxycholate	HMDB0000951	M00555	M18494	6:96128415-96628415	0.5341424517933158	0.2857745409120191	0.0616082910091194
MR-link 2	citrulline	HMDB0000904	xanthine	HMDB0000292	bioa_005	M03147	2:211099261-211599261	0.1440140735511533	0.1589333179801095	0.3648676271140522
MR-link 2	citrulline	HMDB0000904	xanthine	HMDB0000292	bioa_005	M03147	8:10310878-10810878	-0.2199852803793115	0.3020244146423442	0.4663876139252062
MR-link 2	citrulline	HMDB0000904	xanthine	HMDB0000292	bioa_005	M03147	8:11437159-11937159	-0.0780832732167227	0.3576081990792352	0.8271574590975482
MR-link 2	citrulline	HMDB0000904	xanthine	HMDB0000292	bioa_005	M03147	9:133044244-133627617	-0.0761375220724685	0.1286295807702009	0.553908842726639
MR-link 2	citrulline	HMDB0000904	xanthine	HMDB0000292	bioa_005	M03147	9:135893372-136393372	-0.1029473577736509	0.3250878212248766	0.7514898188382545
MR-link 2	citrulline	HMDB0000904	xanthine	HMDB0000292	bioa_005	M03147	10:97138579-97638579	0.2869544282135053	0.389124501233728	0.4608572301784667
MR-link 2	citrulline	HMDB0000904	xanthine	HMDB0000292	bioa_005	M03147	17:9542768-10042768	0.1847606615497467	0.2630088884910097	0.482374708517852
MR-link 2	caffeine	HMDB0001847	threonine	HMDB0000167	M00569	M01284	7:17037106-17537106	0.2475744076299847	0.2177394891268649	0.2555294378622406
MR-link 2	caffeine	HMDB0001847	threonine	HMDB0000167	M00569	M01284	15:74777880-75277880	0.0645989498055965	0.2592359611589823	0.8032139914440732
MR-link 2	n1-methyl-2-pyridone-5-carboxamide	HMDB0004193	creatinine	HMDB0000562	GCST90199778	GCST90200366	2:135485648-135985648	-0.030648351748278	0.1714726769143451	0.8581449483626639
MR-link 2	n1-methyl-2-pyridone-5-carboxamide	HMDB0004193	creatinine	HMDB0000562	GCST90199778	GCST90200366	7:10019022-10519022	0.7032892026098418	0.2055181190208378	0.0006215541757467
MR-link 2	glutamate	HMDB0000148	tryptophan	HMDB0000929	bioa_007	GCST90200441	12:121174861-121674861	0.4504393013057193	0.3762953810131151	0.231292333129017
MR-link 2	myo-inositol	HMDB0000211	cystine	HMDB0000192	M19934	GCST90200382	16:24681798-25181798	0.0522370771916859	0.1250907634806441	0.6762444233304119
MR-link 2	myo-inositol	HMDB0000211	cystine	HMDB0000192	M19934	GCST90200382	19:18368867-18868867	-0.099736857508469	0.1352986729848343	0.4610246609265098
MR-link 2	cis-4-decenoylcarnitine (c10:1)	HMDB0013205	cis-4-decenoylcarnitine (c10:1)	HMDB0013205	M38178	GCST90199880	1:75967169-76725029	1.26829362948693	0.2060699597874816	7.523161169132715e-10
MR-link 2	dihydroorotate	HMDB03349	3-hydroxybutyrate (bhba)	HMDB0000011	GCST90200444	met-d-bOHbutyrate	5:53379047-53879047	-0.0459566056990023	0.0616295645191693	0.4558541549503802
MR-link 2	dihydroorotate	HMDB03349	3-hydroxybutyrate (bhba)	HMDB0000011	GCST90200444	met-d-bOHbutyrate	10:104381189-105206827	-0.0107982201257496	0.0553007781227989	0.8451867174282226
MR-link 2	dihydroorotate	HMDB03349	3-hydroxybutyrate (bhba)	HMDB0000011	GCST90200444	met-d-bOHbutyrate	10:125910495-126410495	-0.0361678983409445	0.0399880477864459	0.3657474443715498
MR-link 2	dihydroorotate	HMDB03349	3-hydroxybutyrate (bhba)	HMDB0000011	GCST90200444	met-d-bOHbutyrate	11:122683181-123183181	0.0125484395262531	0.0720548139651608	0.8617465575257016
MR-link 2	dihydroorotate	HMDB03349	3-hydroxybutyrate (bhba)	HMDB0000011	GCST90200444	met-d-bOHbutyrate	15:77921365-78954732	0.0017546553927068	0.0124428789742794	0.8878566440119526
MR-link 2	5-oxoproline	HMDB0000267	1-stearoyl-2-oleoyl-gps (18:0/18:1)	HMDB0010163	GCST90200280	GCST90199652	8:144861615-145802337	0.072983526902307	0.0392572603266587	0.0630116865419767
MR-link 2	5-oxoproline	HMDB0000267	1-stearoyl-2-oleoyl-gps (18:0/18:1)	HMDB0010163	GCST90200280	GCST90199652	12:56615338-57115338	0.111217109078135	0.1805411525374377	0.5378807778287515
MR-link 2	beta-alanine	HMDB0000056	aspartate	HMDB0000191	GCST90200361	GCST90200370	3:30500404-31000404	0.2450688183442379	0.1083998518585805	0.0237725400311999
MR-link 2	tryptophan	HMDB0000929	eicosapentaenoate (epa; 20:5n3)	HMDB0001999	GCST90200441	M18467	6:111301079-112053797	0.0411212330758481	0.1524377190631726	0.7873467450114062
MR-link 2	3-(4-hydroxyphenyl)lactate	HMDB0000755	retinol (vitamin a)	HMDB0000305	M32197	GCST90200405	17:79879970-80379970	0.1991973969726985	0.1416092457210355	0.1595254345917415
MR-link 2	alanine	HMDB0000161	citrulline	HMDB0000904	met-d-Ala	M02132	1:206970800-207470800	-0.9150297940097752	0.3864466318920812	0.0178940235281371
MR-link 2	alanine	HMDB0000161	citrulline	HMDB0000904	met-d-Ala	M02132	2:27480940-28253616	-0.5997870653258786	0.3355001154354621	0.0738179222576765
MR-link 2	alanine	HMDB0000161	citrulline	HMDB0000904	met-d-Ala	M02132	2:64970910-65916674	0.5235773642283386	0.4419946385977077	0.2361841255665565
MR-link 2	alanine	HMDB0000161	citrulline	HMDB0000904	met-d-Ala	M02132	3:122879946-123379946	0.731821856924327	0.7588041926580193	0.3348248865071127
MR-link 2	alanine	HMDB0000161	citrulline	HMDB0000904	met-d-Ala	M02132	3:159754026-160551365	1.0740532965306089	0.4790864676515519	0.024969273841016
MR-link 2	alanine	HMDB0000161	citrulline	HMDB0000904	met-d-Ala	M02132	4:88958565-89458565	-0.6128081240656449	0.5690605950889249	0.2815353313990508
MR-link 2	alanine	HMDB0000161	citrulline	HMDB0000904	met-d-Ala	M02132	5:35692098-36469710	-0.083510941566333	0.8354179979491851	0.9203736503470042
MR-link 2	alanine	HMDB0000161	citrulline	HMDB0000904	met-d-Ala	M02132	6:20453952-20953952	0.6383534744201167	0.534120806509009	0.2320291665293778
MR-link 2	alanine	HMDB0000161	citrulline	HMDB0000904	met-d-Ala	M02132	8:17128898-17669461	0.3645200523097157	0.5924717206098261	0.5383875968956167
MR-link 2	alanine	HMDB0000161	citrulline	HMDB0000904	met-d-Ala	M02132	8:49725746-50225746	-1.2372055233604966	1.215354016203074	0.3086876790188073
MR-link 2	alanine	HMDB0000161	citrulline	HMDB0000904	met-d-Ala	M02132	8:117935733-118435733	0.7351706608488386	1.0074968302580898	0.4655734453098527
MR-link 2	alanine	HMDB0000161	citrulline	HMDB0000904	met-d-Ala	M02132	8:145497920-145997920	0.1501428512028376	0.5177917491504487	0.7718409945191305
MR-link 2	alanine	HMDB0000161	citrulline	HMDB0000904	met-d-Ala	M02132	9:4033137-4533137	1.859337873855185	0.9163577237165598	0.0424529495097167
MR-link 2	alanine	HMDB0000161	citrulline	HMDB0000904	met-d-Ala	M02132	11:8005408-8505408	1.3868999708337932	0.6454368991305767	0.0316520805931058
MR-link 2	alanine	HMDB0000161	citrulline	HMDB0000904	met-d-Ala	M02132	12:46544011-47796599	0.7076750432848279	0.3831149729470177	0.0647238072790281
MR-link 2	alanine	HMDB0000161	citrulline	HMDB0000904	met-d-Ala	M02132	12:56610577-57110577	-0.6232477401157395	0.3780119511264557	0.0991985716997698
MR-link 2	alanine	HMDB0000161	citrulline	HMDB0000904	met-d-Ala	M02132	12:59740767-60240767	0.6140253093013974	0.4485161469861625	0.1709946026427487
MR-link 2	alanine	HMDB0000161	citrulline	HMDB0000904	met-d-Ala	M02132	12:122367989-122867989	0.4014232619438572	0.5829803843983326	0.4910934101392705
MR-link 2	alanine	HMDB0000161	citrulline	HMDB0000904	met-d-Ala	M02132	16:69383883-70933639	-0.6242040995997834	0.2441368379085108	0.0105646114690251
MR-link 2	alanine	HMDB0000161	citrulline	HMDB0000904	met-d-Ala	M02132	17:79391534-79891534	-0.4621629351888614	0.554053889779128	0.4041975984563742
MR-link 2	alanine	HMDB0000161	citrulline	HMDB0000904	met-d-Ala	M02132	21:32796216-33296216	-0.5240258441381409	1.173691558767059	0.6552529949047383
MR-link 2	alanine	HMDB0000161	citrulline	HMDB0000904	met-d-Ala	M02132	22:18934095-19434095	-0.6123239136904541	0.9328947828857488	0.5115862501439546
MR-link 2	choline phosphate	HMDB0001565	isoleucine	HMDB0000172	GCST90200363	met-d-Ile	1:21573292-22142120	0.0546679281978766	0.0210984254433859	0.0095672348439514
MR-link 2	choline phosphate	HMDB0001565	isoleucine	HMDB0000172	GCST90200363	met-d-Ile	22:24245541-24745541	-0.0039605636126919	0.0581378402112677	0.945687180361337
MR-link 2	docosahexaenoate (dha; 22:6n3)	HMDB0002183	5,6-dihydrothymine	HMDB0000079	GCST90199651	GCST90200339	11:61376206-61876206	0.0962982910384995	0.1927499828901791	0.6173552978611252
MR-link 2	caffeine	HMDB0001847	taurine	HMDB0000251	M00569	GCST90200420	7:17037106-17537106	-0.3556358037303512	0.1918657923169568	0.0638013543229997
MR-link 2	caffeine	HMDB0001847	taurine	HMDB0000251	M00569	GCST90200420	15:74777880-75277880	0.0138209871076347	0.1612110768408774	0.9316792707976362
MR-link 2	flavin adenine dinucleotide (fad)	HMDB0001248	xanthine	HMDB0000292	GCST90200376	M03147	2:69949756-70738470	-0.0054942952839583	0.0475937679825032	0.908095197947759
MR-link 2	7-methylxanthine	HMDB0001991	glutamine	HMDB0000641	M34390	M00053	5:168189476-168689476	0.2293671873189184	0.3560793235112437	0.5194805535714355
MR-link 2	tryptophan	HMDB0000929	acetoacetate	HMDB0000060	M00054	GCST90200318	3:189559163-190059163	-0.2957263438666899	0.4066406533660137	0.4670774476043751
MR-link 2	tryptophan	HMDB0000929	acetoacetate	HMDB0000060	M00054	GCST90200318	5:153760041-154260041	0.4435861339106056	0.3041750666113585	0.1447509553922626
MR-link 2	tryptophan	HMDB0000929	acetoacetate	HMDB0000060	M00054	GCST90200318	6:111281159-111781159	-0.10362825413016	0.1595298750423726	0.5159601617999996
MR-link 2	tryptophan	HMDB0000929	acetoacetate	HMDB0000060	M00054	GCST90200318	6:125293311-125793311	0.1555989773959367	0.3125417703542555	0.6185896425818181
MR-link 2	tryptophan	HMDB0000929	acetoacetate	HMDB0000060	M00054	GCST90200318	7:14057409-14557409	0.0462943424897317	0.1913526536693297	0.8088328043837038
MR-link 2	tryptophan	HMDB0000929	acetoacetate	HMDB0000060	M00054	GCST90200318	11:116404435-116904435	0.101414277302005	0.1847208092885865	0.5829959650856927
MR-link 2	tryptophan	HMDB0000929	acetoacetate	HMDB0000060	M00054	GCST90200318	16:53794515-54294515	0.1707270660929046	0.5751048197884753	0.7665714715873659
MR-link 2	2-aminobutyrate	HMDB0000452	isoleucine	HMDB0000172	GCST90200305	M01125	2:64970910-65470910	0.21592392485716	0.1540493885084585	0.1610186257225817
MR-link 2	2-aminobutyrate	HMDB0000452	isoleucine	HMDB0000172	GCST90200305	M01125	4:88993818-89493818	-0.74764473026789	0.3644920559453297	0.0402478411008164
MR-link 2	4-acetamidobutanoate	HMDB0003681	glutamine	HMDB0000641	M01558	GCST90200419	8:18010431-18510431	0.1242337072879407	0.0511815600076773	0.015211092423837
MR-link 2	4-acetamidobutanoate	HMDB0003681	glutamine	HMDB0000641	M01558	GCST90200419	18:22536478-23036478	-0.1668914396161469	0.1912417816833672	0.3828416227380139
MR-link 2	tryptophan	HMDB0000929	valine	HMDB0000883	M00054	GCST90200442	3:189559163-190059163	-0.1497706243392976	0.4058268108398941	0.7120900160925662
MR-link 2	tryptophan	HMDB0000929	valine	HMDB0000883	M00054	GCST90200442	5:153760041-154260041	0.0270330144600691	0.3535521352454996	0.9390521951328916
MR-link 2	tryptophan	HMDB0000929	valine	HMDB0000883	M00054	GCST90200442	6:111281159-111781159	-0.1187291139522102	0.1465704907924516	0.4179126632610727
MR-link 2	tryptophan	HMDB0000929	valine	HMDB0000883	M00054	GCST90200442	6:125293311-125793311	-0.2591826344990409	0.2313906527939803	0.262667533522971
MR-link 2	tryptophan	HMDB0000929	valine	HMDB0000883	M00054	GCST90200442	7:14057409-14557409	0.1661261855415384	0.256459004695874	0.5171343873418529
MR-link 2	tryptophan	HMDB0000929	valine	HMDB0000883	M00054	GCST90200442	11:116404435-116904435	-0.0215199141562476	0.1410683334466616	0.8787534936236556
MR-link 2	tryptophan	HMDB0000929	valine	HMDB0000883	M00054	GCST90200442	16:53794515-54294515	0.1575108872268049	0.745729119969122	0.8327177160314293
MR-link 2	alanine	HMDB0000161	lactate	HMDB0000190	bioa_001	M00527	1:206985954-207485954	0.3116874872435972	0.3560870145199676	0.3814037840613858
MR-link 2	alanine	HMDB0000161	lactate	HMDB0000190	bioa_001	M00527	2:27143030-28594285	1.1124376447045288	0.4062531902084513	0.0061760238120459
MR-link 2	alanine	HMDB0000161	lactate	HMDB0000190	bioa_001	M00527	2:64958074-65458074	0.1610716286897053	0.3640002133724249	0.6581243808482307
MR-link 2	alanine	HMDB0000161	lactate	HMDB0000190	bioa_001	M00527	3:71155270-71655270	-0.2129725258671204	0.870002939911126	0.8066150265631828
MR-link 2	alanine	HMDB0000161	lactate	HMDB0000190	bioa_001	M00527	4:88976422-89476422	0.5384379569256353	0.4306920057236548	0.2112376803925718
MR-link 2	alanine	HMDB0000161	lactate	HMDB0000190	bioa_001	M00527	7:72732874-73232874	-0.0764218728662088	0.5419030100156186	0.8878501912846071
MR-link 2	alanine	HMDB0000161	lactate	HMDB0000190	bioa_001	M00527	8:145568681-146068681	-0.0551830329193037	0.5654400396560708	0.9222554225929744
MR-link 2	alanine	HMDB0000161	lactate	HMDB0000190	bioa_001	M00527	9:4040541-4540541	-0.2699280594996917	0.7098460343156242	0.7037503266299906
MR-link 2	alanine	HMDB0000161	lactate	HMDB0000190	bioa_001	M00527	11:116336283-116836283	0.1583663285941972	0.5474892360229676	0.7723829898470801
MR-link 2	alanine	HMDB0000161	lactate	HMDB0000190	bioa_001	M00527	12:46636543-47713425	0.4011604600141242	0.1886918584716869	0.0335025672245424
MR-link 2	alanine	HMDB0000161	lactate	HMDB0000190	bioa_001	M00527	12:56615040-57115040	-0.1325589335340421	0.266742844594895	0.6192214639010819
MR-link 2	alanine	HMDB0000161	lactate	HMDB0000190	bioa_001	M00527	12:59727701-60227701	0.7562635612594355	0.4343070874623313	0.081629138593136
MR-link 2	alanine	HMDB0000161	lactate	HMDB0000190	bioa_001	M00527	14:75116447-75616447	-0.556265993882274	0.6677575094749687	0.4048244691784812
MR-link 2	alanine	HMDB0000161	lactate	HMDB0000190	bioa_001	M00527	16:69621701-70931491	0.1072820168470534	0.2306988163241482	0.6419095189604282
MR-link 2	alanine	HMDB0000161	lactate	HMDB0000190	bioa_001	M00527	17:40568584-41068584	1.4425361478367815	0.7721441554942998	0.0617312328595498
MR-link 2	alanine	HMDB0000161	lactate	HMDB0000190	bioa_001	M00527	22:18906543-19406543	0.9538067390141968	0.5408461259523824	0.0778085342906855
MR-link 2	leucine	HMDB0000687	inosine	HMDB0000195	met-d-Leu	GCST90200394	2:27480940-28253616	0.2017229972077615	0.509886661936199	0.6923830131788571
MR-link 2	leucine	HMDB0000687	inosine	HMDB0000195	met-d-Leu	GCST90200394	2:64975088-65475088	-0.371465914324995	1.6050384964375248	0.8169750234743502
MR-link 2	leucine	HMDB0000687	inosine	HMDB0000195	met-d-Leu	GCST90200394	2:165251927-165751927	0.6236544974504384	0.6806388797786463	0.3595210530377679
MR-link 2	leucine	HMDB0000687	inosine	HMDB0000195	met-d-Leu	GCST90200394	4:86953335-87453335	0.0857467335861761	1.3817877012704898	0.9505190915992708
MR-link 2	leucine	HMDB0000687	inosine	HMDB0000195	met-d-Leu	GCST90200394	4:87663610-88163610	1.3992938425699353	1.119452864389359	0.2113068040672706
MR-link 2	leucine	HMDB0000687	inosine	HMDB0000195	met-d-Leu	GCST90200394	4:88670985-89475171	-0.0665118250608115	0.1743347457054768	0.7028189958613871
MR-link 2	leucine	HMDB0000687	inosine	HMDB0000195	met-d-Leu	GCST90200394	8:76204025-76704025	0.0417912640717549	0.8204175273533922	0.9593741131316332
MR-link 2	leucine	HMDB0000687	inosine	HMDB0000195	met-d-Leu	GCST90200394	12:56220625-57115338	0.9838339247505244	0.4853760192327018	0.0426673150869358
MR-link 2	leucine	HMDB0000687	inosine	HMDB0000195	met-d-Leu	GCST90200394	16:69315747-70908300	0.0194611279700499	0.323935595311536	0.9520941872179574
MR-link 2	leucine	HMDB0000687	inosine	HMDB0000195	met-d-Leu	GCST90200394	16:71899923-72399923	-0.2941525862560656	0.4261566581814234	0.4900400053246181
MR-link 2	leucine	HMDB0000687	inosine	HMDB0000195	met-d-Leu	GCST90200394	17:6935779-7435779	0.813783602329858	0.6557702822513062	0.2146211383308141
MR-link 2	leucine	HMDB0000687	inosine	HMDB0000195	met-d-Leu	GCST90200394	19:49054215-49554215	0.0862201686371343	0.4906587868868613	0.8605113495058871
MR-link 2	alanine	HMDB0000161	paraxanthine	HMDB0001860	bioa_001	M18254	1:206985954-207485954	-0.4824536834244291	0.3611187978982495	0.1815502060905599
MR-link 2	alanine	HMDB0000161	paraxanthine	HMDB0001860	bioa_001	M18254	2:27143030-28594285	-0.4591622047944362	0.2620775144002247	0.0797722335553937
MR-link 2	alanine	HMDB0000161	paraxanthine	HMDB0001860	bioa_001	M18254	2:64958074-65458074	-0.1395305493170017	0.344388364389553	0.68536383312009
MR-link 2	alanine	HMDB0000161	paraxanthine	HMDB0001860	bioa_001	M18254	3:71155270-71655270	-0.0757615768796775	0.6370889899308428	0.905340037016677
MR-link 2	alanine	HMDB0000161	paraxanthine	HMDB0001860	bioa_001	M18254	4:88976422-89476422	-0.4987092885295551	0.5311100089714531	0.3477336540158621
MR-link 2	alanine	HMDB0000161	paraxanthine	HMDB0001860	bioa_001	M18254	7:72732874-73232874	0.1445324275536129	0.5319718002843388	0.7858589322951972
MR-link 2	alanine	HMDB0000161	paraxanthine	HMDB0001860	bioa_001	M18254	8:145568681-146068681	0.4049526940898413	0.5865420070571575	0.4899382902599553
MR-link 2	alanine	HMDB0000161	paraxanthine	HMDB0001860	bioa_001	M18254	9:4040541-4540541	-1.056797275722497	0.6823623019769786	0.1214458256536951
MR-link 2	alanine	HMDB0000161	paraxanthine	HMDB0001860	bioa_001	M18254	11:116336283-116836283	-0.4573342031190562	0.5496267519937137	0.4053629938278787
MR-link 2	alanine	HMDB0000161	paraxanthine	HMDB0001860	bioa_001	M18254	12:46636543-47713425	0.1638665639022145	0.1924515631613071	0.3945088077616291
MR-link 2	alanine	HMDB0000161	paraxanthine	HMDB0001860	bioa_001	M18254	12:56615040-57115040	0.0408884611834099	0.2840975573063764	0.8855604716529581
MR-link 2	alanine	HMDB0000161	paraxanthine	HMDB0001860	bioa_001	M18254	12:59727701-60227701	-0.7774065603372291	0.3821828079070594	0.0419392692330174
MR-link 2	alanine	HMDB0000161	paraxanthine	HMDB0001860	bioa_001	M18254	14:75116447-75616447	-0.1911865183193349	0.635088552917442	0.7633846407961934
MR-link 2	alanine	HMDB0000161	paraxanthine	HMDB0001860	bioa_001	M18254	16:69621701-70931491	-0.0459156747861062	0.2318074856998313	0.842985010536922
MR-link 2	alanine	HMDB0000161	paraxanthine	HMDB0001860	bioa_001	M18254	17:40568584-41068584	-0.1821321812388092	0.6209186705668456	0.7692722543010458
MR-link 2	alanine	HMDB0000161	paraxanthine	HMDB0001860	bioa_001	M18254	22:18906543-19406543	0.4775251308413886	0.5391284597550215	0.3757601588214212
MR-link 2	sarcosine	HMDB0000271	tryptophan	HMDB0000929	bioa_031	bioa_020	6:42690673-43190673	0.1250016472817082	0.2046069203943353	0.5412422297855244
MR-link 2	sarcosine	HMDB0000271	tryptophan	HMDB0000929	bioa_031	bioa_020	9:136282183-136851769	0.0382892901946543	0.051680177078524	0.4587605640273597
MR-link 2	caffeine	HMDB0001847	4-hydroxyphenylpyruvate	HMDB0000707	M00569	GCST90200300	7:17037106-17537106	0.1261705666811447	0.1841605155488248	0.4932732911121219
MR-link 2	caffeine	HMDB0001847	4-hydroxyphenylpyruvate	HMDB0000707	M00569	GCST90200300	15:74777880-75277880	-0.0680880554282588	0.1987732744564217	0.7319435703155813
MR-link 2	threonine	HMDB0000167	cytidine	HMDB0000089	GCST90200432	GCST90200429	2:27589369-28089369	-0.4653362947566852	0.2079448446782748	0.0252349408475027
MR-link 2	threonine	HMDB0000167	cytidine	HMDB0000089	GCST90200432	GCST90200429	2:211290507-211790507	0.2910592719038465	0.1901825613292649	0.1259127022187646
MR-link 2	threonine	HMDB0000167	cytidine	HMDB0000089	GCST90200432	GCST90200429	12:46938082-47438082	-0.0857436364798527	0.1318321358906449	0.5154338023871625
MR-link 2	threonine	HMDB0000167	cytidine	HMDB0000089	GCST90200432	GCST90200429	14:100594368-101094368	0.0088917427606369	0.2801517361854077	0.9746801736666147
MR-link 2	mannose	HMDB0000169	alpha-tocopherol	HMDB0001893	M00584	GCST90200302	2:27182547-28770083	-0.0713070603142493	0.0563566393767326	0.2057701363379258
MR-link 2	glutamine	HMDB0000641	hippurate	HMDB0000714	met-d-Gln	GCST90199624	1:213912734-214412734	0.490733544571361	0.4161092865090846	0.238263563895365
MR-link 2	glutamine	HMDB0000641	hippurate	HMDB0000714	met-d-Gln	GCST90199624	2:26939063-28767861	0.4910305875182689	0.232253035670702	0.0344977406074092
MR-link 2	glutamine	HMDB0000641	hippurate	HMDB0000714	met-d-Gln	GCST90199624	2:190998205-192033792	0.3359714957904788	0.2524372027130646	0.183218237522733
MR-link 2	glutamine	HMDB0000641	hippurate	HMDB0000714	met-d-Gln	GCST90199624	2:211168890-211668890	-0.4067083955160329	0.5107815425579535	0.4258883426043076
MR-link 2	glutamine	HMDB0000641	hippurate	HMDB0000714	met-d-Gln	GCST90199624	3:38941335-39441335	1.1624467660073257	0.7072321495089301	0.1002471625510765
MR-link 2	glutamine	HMDB0000641	hippurate	HMDB0000714	met-d-Gln	GCST90199624	3:52085887-52937605	0.6257419869538315	0.6532306123785614	0.3381036264274726
MR-link 2	glutamine	HMDB0000641	hippurate	HMDB0000714	met-d-Gln	GCST90199624	3:121763465-122263465	0.5246577450455017	0.8070795316486323	0.5156473635239106
MR-link 2	glutamine	HMDB0000641	hippurate	HMDB0000714	met-d-Gln	GCST90199624	3:159689586-160441236	0.1037602250347539	0.4176208222886505	0.8037819320907356
MR-link 2	glutamine	HMDB0000641	hippurate	HMDB0000714	met-d-Gln	GCST90199624	4:17991903-18491903	-0.5383660393738157	0.5912985306139765	0.3625689313520671
MR-link 2	glutamine	HMDB0000641	hippurate	HMDB0000714	met-d-Gln	GCST90199624	5:55611894-56111894	1.325992382833895	1.5312161630759946	0.3865047792176885
MR-link 2	glutamine	HMDB0000641	hippurate	HMDB0000714	met-d-Gln	GCST90199624	5:127968645-128468645	-3.595057410510317	3.2318788044357167	0.2659774509458223
MR-link 2	glutamine	HMDB0000641	hippurate	HMDB0000714	met-d-Gln	GCST90199624	5:174698943-175198943	-0.3625705167033818	0.7454743520225128	0.6267104138348698
MR-link 2	glutamine	HMDB0000641	hippurate	HMDB0000714	met-d-Gln	GCST90199624	6:20425792-20925792	0.3463233511516774	0.5968996608954299	0.5617773046989174
MR-link 2	glutamine	HMDB0000641	hippurate	HMDB0000714	met-d-Gln	GCST90199624	6:56020405-56520405	-0.196577171721014	0.7958871632333511	0.8049149895816685
MR-link 2	glutamine	HMDB0000641	hippurate	HMDB0000714	met-d-Gln	GCST90199624	6:126492728-127693092	-0.2145208951468703	0.5029829108434447	0.6697454545772917
MR-link 2	glutamine	HMDB0000641	hippurate	HMDB0000714	met-d-Gln	GCST90199624	6:131635614-132135614	0.8021638555218282	0.6223585242137808	0.1974295279166164
MR-link 2	glutamine	HMDB0000641	hippurate	HMDB0000714	met-d-Gln	GCST90199624	7:1635600-2135600	0.5055348534510506	1.372569299606743	0.7126400030653643
MR-link 2	glutamine	HMDB0000641	hippurate	HMDB0000714	met-d-Gln	GCST90199624	7:72772933-73272933	0.5988180739503675	0.3391228072381465	0.077431872638793
MR-link 2	glutamine	HMDB0000641	hippurate	HMDB0000714	met-d-Gln	GCST90199624	8:17124777-17669461	0.1230059704493076	0.4216476680729596	0.7704954341151851
MR-link 2	glutamine	HMDB0000641	hippurate	HMDB0000714	met-d-Gln	GCST90199624	8:126231747-126731747	-1.3660126652287454	1.1346997152612743	0.2286460567168829
MR-link 2	glutamine	HMDB0000641	hippurate	HMDB0000714	met-d-Gln	GCST90199624	9:4040541-4540541	-0.2489417885693369	0.5775016026427661	0.6664197738711959
MR-link 2	glutamine	HMDB0000641	hippurate	HMDB0000714	met-d-Gln	GCST90199624	9:21884172-22384172	0.2027916293902686	0.724190191454644	0.7794580375136432
MR-link 2	glutamine	HMDB0000641	hippurate	HMDB0000714	met-d-Gln	GCST90199624	10:22676227-23176227	0.4600719641445975	1.1094812792271425	0.6783812781356244
MR-link 2	glutamine	HMDB0000641	hippurate	HMDB0000714	met-d-Gln	GCST90199624	10:98828483-99609412	0.2362748215302619	0.1985163593838666	0.2339665054086732
MR-link 2	glutamine	HMDB0000641	hippurate	HMDB0000714	met-d-Gln	GCST90199624	10:114535278-115035278	1.2562270371520596	1.0429408034168737	0.2283945896726129
MR-link 2	glutamine	HMDB0000641	hippurate	HMDB0000714	met-d-Gln	GCST90199624	11:8005408-8505408	-0.3338369209490909	0.3701195582838263	0.3670725417172826
MR-link 2	glutamine	HMDB0000641	hippurate	HMDB0000714	met-d-Gln	GCST90199624	11:73860169-74360169	-0.408049058451659	0.697924282429932	0.5587757311161733
MR-link 2	glutamine	HMDB0000641	hippurate	HMDB0000714	met-d-Gln	GCST90199624	12:4051876-4551876	-1.062965870579457	0.7259312657112289	0.1431177466049403
MR-link 2	glutamine	HMDB0000641	hippurate	HMDB0000714	met-d-Gln	GCST90199624	12:46377388-47736079	-0.1184361231177974	0.2034937804817267	0.560557601820495
MR-link 2	glutamine	HMDB0000641	hippurate	HMDB0000714	met-d-Gln	GCST90199624	12:55949170-57674145	-0.0211321491703878	0.0786464236924661	0.7881619694662273
MR-link 2	glutamine	HMDB0000641	hippurate	HMDB0000714	met-d-Gln	GCST90199624	12:57753270-58582050	0.088295001579622	0.2865787979147084	0.7580060449044794
MR-link 2	glutamine	HMDB0000641	hippurate	HMDB0000714	met-d-Gln	GCST90199624	12:59330993-60240767	-0.1226625341167045	0.2764409012862934	0.6572445697858114
MR-link 2	glutamine	HMDB0000641	hippurate	HMDB0000714	met-d-Gln	GCST90199624	14:21242229-21782312	-0.4426861305217038	0.2847106629469035	0.1199786549892608
MR-link 2	glutamine	HMDB0000641	hippurate	HMDB0000714	met-d-Gln	GCST90199624	14:74940531-75440531	0.2746279915017859	0.6385638796677561	0.6671437836714194
MR-link 2	glutamine	HMDB0000641	hippurate	HMDB0000714	met-d-Gln	GCST90199624	14:94594947-95094947	0.2714075994744842	0.8516655249707337	0.7499702240848946
MR-link 2	glutamine	HMDB0000641	hippurate	HMDB0000714	met-d-Gln	GCST90199624	14:100545139-101045139	-0.4018970859585772	0.6940808249171092	0.5625655615080359
MR-link 2	glutamine	HMDB0000641	hippurate	HMDB0000714	met-d-Gln	GCST90199624	16:70118909-70618909	-0.8637459310204477	0.707520889646659	0.2221593831421336
MR-link 2	glutamine	HMDB0000641	hippurate	HMDB0000714	met-d-Gln	GCST90199624	17:6935779-7435779	-0.0507833844627065	0.7233905762747493	0.9440329713567904
MR-link 2	glutamine	HMDB0000641	hippurate	HMDB0000714	met-d-Gln	GCST90199624	17:25345818-25845818	-0.7302040810665307	0.734625069004067	0.3202316401990002
MR-link 2	glutamine	HMDB0000641	hippurate	HMDB0000714	met-d-Gln	GCST90199624	18:31306350-31806350	0.7857670556197658	0.8126793134934807	0.3336017612698659
MR-link 2	glutamine	HMDB0000641	hippurate	HMDB0000714	met-d-Gln	GCST90199624	22:44074730-44574730	-0.4747354726816811	0.8194658260586659	0.5623711898328589
MR-link 2	aspartate	HMDB0000191	glycerol	HMDB0000131	bioa_004	M15122	2:211431243-211931243	0.2710749030471672	0.455522419049454	0.5517861495316181
MR-link 2	aspartate	HMDB0000191	glycerol	HMDB0000131	bioa_004	M15122	4:178111051-178611051	-0.0240564773146826	0.115640289665492	0.8352067054469012
MR-link 2	aspartate	HMDB0000191	glycerol	HMDB0000131	bioa_004	M15122	12:101969766-102469766	-0.1526729972425546	0.1709023932199223	0.3716780889234026
MR-link 2	adenosine	HMDB0000050	s-1-pyrroline-5-carboxylate	HMDB0001301	M00555	GCST90200381	1:109564880-110064880	0.0869507105372129	0.1868278560724945	0.6416411009724653
MR-link 2	adenosine	HMDB0000050	s-1-pyrroline-5-carboxylate	HMDB0001301	M00555	GCST90200381	6:96128415-96628415	0.3499237586422438	0.1926901662565183	0.0693716325673145
MR-link 2	aspartate	HMDB0000191	n-acetylaspartate (naa)	HMDB0000812	GCST90200370	GCST90199665	3:56598999-57098999	-0.0689230352721269	0.1312551783598041	0.5995086919530066
MR-link 2	aspartate	HMDB0000191	n-acetylaspartate (naa)	HMDB0000812	GCST90200370	GCST90199665	5:36388589-36888589	-0.5916833119673959	0.2774979497987835	0.032989761927844
MR-link 2	myo-inositol	HMDB0000211	creatine	HMDB0000064	M19934	M27718	16:24681798-25181798	0.2392962687221602	0.1363541210833074	0.0792658483952731
MR-link 2	myo-inositol	HMDB0000211	creatine	HMDB0000064	M19934	M27718	19:18368867-18868867	0.0038455744621841	0.1837965387131286	0.9833070815371112
MR-link 2	serine	HMDB0000187	glucose	HMDB0000122	M32315	met-d-Glucose	1:119966025-120466025	0.0264180440369091	0.0214934881959595	0.219027378721702
MR-link 2	serine	HMDB0000187	glucose	HMDB0000122	M32315	met-d-Glucose	2:211323559-211823559	0.0224570781562478	0.0302325393939389	0.4575958076213503
MR-link 2	serine	HMDB0000187	glucose	HMDB0000122	M32315	met-d-Glucose	7:55822010-56322010	0.0220568241240746	0.0366962401390662	0.5477967203625698
MR-link 2	phosphoethanolamine	HMDB0000224	3-methyl-2-oxovalerate	HMDB0000491	GCST90200281	GCST90199631	1:21573292-22073292	0.1954742899906349	0.1093406282876935	0.0738154921519842
MR-link 2	phosphoethanolamine	HMDB0000224	3-methyl-2-oxovalerate	HMDB0000491	GCST90200281	GCST90199631	1:27206842-27706842	0.6168849473194844	0.2721681900872385	0.0234172495248709
MR-link 2	glycochenodeoxycholate	HMDB0000637	3-aminoisobutyrate	HMDB0002166	M32346	GCST90200310	6:156877825-157377825	-0.292627074330005	0.2404132783499969	0.2235344085562372
MR-link 2	glycine	HMDB0000123	citrulline	HMDB0000904	GCST90200707	GCST90200403	1:75967169-76467169	0.1790496719745953	0.206836986387661	0.3866788526431702
MR-link 2	glycine	HMDB0000123	citrulline	HMDB0000904	GCST90200707	GCST90200403	2:211036896-212058697	-0.0359892189879989	0.0452768111353745	0.4266886112911775
MR-link 2	glycine	HMDB0000123	citrulline	HMDB0000904	GCST90200707	GCST90200403	3:125659669-126159669	-0.04532316233334	0.1939892533886154	0.8152664199619465
MR-link 2	glycine	HMDB0000123	citrulline	HMDB0000904	GCST90200707	GCST90200403	9:6290540-6790540	0.1809722476535351	0.1406248478475005	0.1981238629346181
MR-link 2	cysteinylglycine	HMDB0000078	tyrosine	HMDB0000158	GCST90200364	M01299	16:15885043-16385043	0.0835975336257479	0.1917847034980926	0.6629146521835034
MR-link 2	cysteinylglycine	HMDB0000078	tyrosine	HMDB0000158	GCST90200364	M01299	16:89076223-90262231	0.0769185795563619	0.0847801308729887	0.3642633472298626
MR-link 2	cystine	HMDB0000192	glutamine	HMDB0000641	M31454	GCST90200419	22:24745202-25245202	0.0612069182629993	0.0650031139661431	0.3463975788551731
MR-link 2	citrulline	HMDB0000904	dimethylglycine	HMDB0000092	M02132	GCST90200424	10:97115163-97871266	0.0969275623697419	0.1344727013290247	0.4710342262122211
MR-link 2	eicosapentaenoate (epa; 20:5n3)	HMDB0001999	kynurenine	HMDB0000684	GCST90200349	GCST90199636	11:61319830-61819830	-0.0613324261934251	0.0809602096254672	0.4487128821356801
MR-link 2	pyruvate	HMDB0000243	mannose	HMDB0000169	met-d-Pyruvate	GCST90200435	1:25486369-25986369	-0.5871201808661821	0.6211774741473762	0.3445705580125139
MR-link 2	pyruvate	HMDB0000243	mannose	HMDB0000169	met-d-Pyruvate	GCST90200435	1:154991807-156271079	-0.582717401044289	0.4050928418024794	0.150298293162575
MR-link 2	pyruvate	HMDB0000243	mannose	HMDB0000169	met-d-Pyruvate	GCST90200435	1:207429229-207929229	-0.0289347393419068	0.7984425533277476	0.9710918092176372
MR-link 2	pyruvate	HMDB0000243	mannose	HMDB0000169	met-d-Pyruvate	GCST90200435	2:27480940-28253616	-7.292797932151384	1.4915914675317758	1.0120904126389669e-06
MR-link 2	pyruvate	HMDB0000243	mannose	HMDB0000169	met-d-Pyruvate	GCST90200435	2:60468043-60968043	-0.273149198677492	0.5809269812147247	0.6382154149397703
MR-link 2	pyruvate	HMDB0000243	mannose	HMDB0000169	met-d-Pyruvate	GCST90200435	2:173097338-173854224	-0.1370419709918973	0.2059502905232848	0.5057864644606618
MR-link 2	pyruvate	HMDB0000243	mannose	HMDB0000169	met-d-Pyruvate	GCST90200435	3:56611222-57111222	-0.2912515951055149	0.5349082929049279	0.5861051270446067
MR-link 2	pyruvate	HMDB0000243	mannose	HMDB0000169	met-d-Pyruvate	GCST90200435	5:35956855-36456855	-0.0534968795202165	0.7731758626861376	0.9448375164772568
MR-link 2	pyruvate	HMDB0000243	mannose	HMDB0000169	met-d-Pyruvate	GCST90200435	5:131157493-131957429	0.2319231754337566	0.4730337205798033	0.6239294911270804
MR-link 2	pyruvate	HMDB0000243	mannose	HMDB0000169	met-d-Pyruvate	GCST90200435	7:50177982-50677982	1.5615718592817132	1.0603117745877615	0.1408190458141199
MR-link 2	pyruvate	HMDB0000243	mannose	HMDB0000169	met-d-Pyruvate	GCST90200435	8:106322270-106822270	0.5987088530904277	0.736584496957327	0.4163226353457306
MR-link 2	pyruvate	HMDB0000243	mannose	HMDB0000169	met-d-Pyruvate	GCST90200435	9:135611502-136391870	-0.3944048235846898	0.4010345665075103	0.3253769602549446
MR-link 2	pyruvate	HMDB0000243	mannose	HMDB0000169	met-d-Pyruvate	GCST90200435	10:2869150-3388009	0.2279255160662999	0.1930158297521341	0.237656607862052
MR-link 2	pyruvate	HMDB0000243	mannose	HMDB0000169	met-d-Pyruvate	GCST90200435	11:56961646-57461646	-0.6803277257969342	1.1993982382011372	0.570561857260377
MR-link 2	pyruvate	HMDB0000243	mannose	HMDB0000169	met-d-Pyruvate	GCST90200435	12:48145900-49077761	-0.2023432803121384	0.138432815738596	0.1438312925593558
MR-link 2	pyruvate	HMDB0000243	mannose	HMDB0000169	met-d-Pyruvate	GCST90200435	16:69379588-70929689	-0.1468589815903163	0.28563181824301	0.6071437390544117
MR-link 2	pyruvate	HMDB0000243	mannose	HMDB0000169	met-d-Pyruvate	GCST90200435	16:70994871-71494871	0.154028118362759	0.8833996984925465	0.8615838407328533
MR-link 2	pyruvate	HMDB0000243	mannose	HMDB0000169	met-d-Pyruvate	GCST90200435	16:87636490-88136490	-0.0830585399440937	0.8954993247217093	0.9261013066441212
MR-link 2	pyruvate	HMDB0000243	mannose	HMDB0000169	met-d-Pyruvate	GCST90200435	18:43532791-44032791	0.9629205908151146	1.0847723688114204	0.3747179394371847
MR-link 2	pyruvate	HMDB0000243	mannose	HMDB0000169	met-d-Pyruvate	GCST90200435	21:45449580-45972811	0.3441448810793341	0.2721174258671679	0.2059815617994952
MR-link 2	tyrosine	HMDB0000158	inosine 5'-monophosphate (imp)	HMDB0000175	bioa_021	GCST90200395	4:99820973-100320973	1.582753013658169	1.328378653292582	0.2334603549938438
MR-link 2	tyrosine	HMDB0000158	inosine 5'-monophosphate (imp)	HMDB0000175	bioa_021	GCST90200395	6:111242119-112017012	0.1479301871836852	0.1609450762715562	0.3580251772076362
MR-link 2	tyrosine	HMDB0000158	inosine 5'-monophosphate (imp)	HMDB0000175	bioa_021	GCST90200395	6:112114361-112614361	0.7374286538413605	0.5738403856707027	0.1987656382334653
MR-link 2	tyrosine	HMDB0000158	inosine 5'-monophosphate (imp)	HMDB0000175	bioa_021	GCST90200395	7:27926305-28426305	0.389003465264947	0.7438893348586748	0.6010216427023
MR-link 2	tyrosine	HMDB0000158	inosine 5'-monophosphate (imp)	HMDB0000175	bioa_021	GCST90200395	10:64816186-65575478	1.1722106843378837	0.7095196538907312	0.0985103566721929
MR-link 2	tyrosine	HMDB0000158	inosine 5'-monophosphate (imp)	HMDB0000175	bioa_021	GCST90200395	11:61310081-61810081	1.3215928351649135	0.7401306698915497	0.0741606512988687
MR-link 2	tyrosine	HMDB0000158	inosine 5'-monophosphate (imp)	HMDB0000175	bioa_021	GCST90200395	12:46678393-47435518	0.2709412219016029	0.5666212007116675	0.6325292603160226
MR-link 2	tyrosine	HMDB0000158	inosine 5'-monophosphate (imp)	HMDB0000175	bioa_021	GCST90200395	12:56615040-57115040	0.3344007866948758	0.4708630460821753	0.477588217429843
MR-link 2	tyrosine	HMDB0000158	inosine 5'-monophosphate (imp)	HMDB0000175	bioa_021	GCST90200395	12:57594049-58094049	0.2341980987830912	0.7213252345234445	0.7454251390902887
MR-link 2	tyrosine	HMDB0000158	inosine 5'-monophosphate (imp)	HMDB0000175	bioa_021	GCST90200395	12:59727701-60227701	0.0946494587041236	0.717784214954196	0.8950923475450132
MR-link 2	tyrosine	HMDB0000158	inosine 5'-monophosphate (imp)	HMDB0000175	bioa_021	GCST90200395	12:120845172-121674861	-0.6837871777115923	0.5347629242626096	0.2010120568202945
MR-link 2	tyrosine	HMDB0000158	inosine 5'-monophosphate (imp)	HMDB0000175	bioa_021	GCST90200395	12:122092964-122592964	1.3139827900500949	0.6353665576754233	0.0386334008085228
MR-link 2	tyrosine	HMDB0000158	inosine 5'-monophosphate (imp)	HMDB0000175	bioa_021	GCST90200395	15:60649639-61149639	1.4321892084093433	1.0520333113345584	0.1734020101207316
MR-link 2	tyrosine	HMDB0000158	inosine 5'-monophosphate (imp)	HMDB0000175	bioa_021	GCST90200395	16:71153235-72438683	0.2487156889495538	0.2667433093031658	0.3511216576835551
MR-link 2	phosphoethanolamine	HMDB0000224	betaine	HMDB0000043	GCST90200281	GCST90200425	1:21573292-22073292	0.1561016666900033	0.1299162387551278	0.2295355064584654
MR-link 2	phosphoethanolamine	HMDB0000224	betaine	HMDB0000043	GCST90200281	GCST90200425	1:27206842-27706842	0.2092581064785282	0.4358350115127378	0.6311339094476471
MR-link 2	3-aminoisobutyrate	HMDB0002166	adenosine	HMDB0000050	GCST90200310	M00555	5:34511619-35593952	-0.0073594049755946	0.0248687076452855	0.767283284361255
MR-link 2	3-aminoisobutyrate	HMDB0002166	adenosine	HMDB0000050	GCST90200310	M00555	12:89320-602261	0.0920564456246166	0.0842373553657839	0.2744719057671329
MR-link 2	serine	HMDB0000187	cortisone	HMDB0002802	bioa_018	M01769	1:11610843-12110843	-0.3346346928980264	0.3607390625432248	0.3535961985758168
MR-link 2	serine	HMDB0000187	cortisone	HMDB0002802	bioa_018	M01769	1:119427250-120522606	-0.0106710691275522	0.0856704282020554	0.900872261271476
MR-link 2	serine	HMDB0000187	cortisone	HMDB0002802	bioa_018	M01769	2:27480940-27980940	0.1985872624006948	0.2180899184919038	0.3625192635966212
MR-link 2	serine	HMDB0000187	cortisone	HMDB0002802	bioa_018	M01769	2:211315692-212076215	0.0229854529247615	0.1146347559645788	0.8410814786644522
MR-link 2	serine	HMDB0000187	cortisone	HMDB0002802	bioa_018	M01769	3:125660381-126160381	0.3276625791680339	0.3032792186998754	0.2799645195920664
MR-link 2	serine	HMDB0000187	cortisone	HMDB0002802	bioa_018	M01769	7:55551853-56922308	0.0759067353516163	0.1146181731731899	0.507806262141473
MR-link 2	serine	HMDB0000187	cortisone	HMDB0002802	bioa_018	M01769	8:126232621-126732621	0.3779454192253353	0.4325787176214434	0.3822798960041751
MR-link 2	serine	HMDB0000187	cortisone	HMDB0002802	bioa_018	M01769	10:65065800-65565800	-1.0891682446727593	0.492607355164137	0.0270339558743686
MR-link 2	trans-urocanate	HMDB0000301	citrate	HMDB0000094	GCST90200416	M01564	8:17963874-18463874	0.1212192719561749	0.3059352700103873	0.6919388822108563
MR-link 2	trans-urocanate	HMDB0000301	citrate	HMDB0000094	GCST90200416	M01564	12:96124750-96624750	-0.0595956505214667	0.0673574167886321	0.3762820633919665
MR-link 2	arachidonate (20:4n6)	HMDB0001043	myo-inositol	HMDB0000211	GCST90200358	GCST90200401	11:61052244-62029047	-0.0354141711569749	0.0506392722765842	0.484338310382014
MR-link 2	cholesterol	HMDB0000067	acetylphosphate	HMDB0001494	M00063	M15488	1:109571511-110071511	1.0384773133287095	0.2553348475340267	4.75978572229586e-05
MR-link 2	alanine	HMDB0000161	ornithine	HMDB0000214	bioa_001	bioa_014	1:206985954-207485954	-0.3475012197825839	0.1797436598530506	0.0531973324644606
MR-link 2	alanine	HMDB0000161	ornithine	HMDB0000214	bioa_001	bioa_014	2:27143030-28594285	-0.404154810046238	0.1308994201289548	0.0020183298392991
MR-link 2	alanine	HMDB0000161	ornithine	HMDB0000214	bioa_001	bioa_014	2:64958074-65458074	0.1900775646449665	0.1548163751500241	0.219536561499863
MR-link 2	alanine	HMDB0000161	ornithine	HMDB0000214	bioa_001	bioa_014	3:71155270-71655270	0.9055840888061624	0.4756689057124915	0.0569346955591588
MR-link 2	alanine	HMDB0000161	ornithine	HMDB0000214	bioa_001	bioa_014	4:88976422-89476422	0.4829821232591947	0.2561083999492151	0.0593151197559466
MR-link 2	alanine	HMDB0000161	ornithine	HMDB0000214	bioa_001	bioa_014	7:72732874-73232874	0.7178347405590726	0.3018531588923361	0.0174024586994842
MR-link 2	alanine	HMDB0000161	ornithine	HMDB0000214	bioa_001	bioa_014	8:145568681-146068681	0.5048118774005966	0.281886296688735	0.0733197590912536
MR-link 2	alanine	HMDB0000161	ornithine	HMDB0000214	bioa_001	bioa_014	9:4040541-4540541	1.163332373647964	0.2954162205091215	8.218295233950686e-05
MR-link 2	alanine	HMDB0000161	ornithine	HMDB0000214	bioa_001	bioa_014	11:116336283-116836283	-0.2090250296339333	0.2693289157320038	0.4376924467906989
MR-link 2	alanine	HMDB0000161	ornithine	HMDB0000214	bioa_001	bioa_014	12:46636543-47713425	0.7718856386277166	0.1540955052065847	5.467438283000378e-07
MR-link 2	alanine	HMDB0000161	ornithine	HMDB0000214	bioa_001	bioa_014	12:56615040-57115040	0.3114208653145027	0.1982719817818914	0.1162581352278197
MR-link 2	alanine	HMDB0000161	ornithine	HMDB0000214	bioa_001	bioa_014	12:59727701-60227701	0.9902777134523087	0.2253626538084172	1.1120608562922066e-05
MR-link 2	alanine	HMDB0000161	ornithine	HMDB0000214	bioa_001	bioa_014	14:75116447-75616447	-0.1776967138201289	0.2933030605184097	0.5446165046784659
MR-link 2	alanine	HMDB0000161	ornithine	HMDB0000214	bioa_001	bioa_014	16:69621701-70931491	0.0617328127762365	0.1128095356868891	0.5842204202031334
MR-link 2	alanine	HMDB0000161	ornithine	HMDB0000214	bioa_001	bioa_014	17:40568584-41068584	0.3600676093081535	0.335715481469001	0.2834784578393877
MR-link 2	alanine	HMDB0000161	ornithine	HMDB0000214	bioa_001	bioa_014	22:18906543-19406543	0.532496624470449	0.4262005403230336	0.2115173765243751
MR-link 2	bilirubin (z,z)	HMDB0000054	choline	HMDB0000097	M27716	GCST90200327	2:234140469-234918570	-0.0075394322306363	0.0342118593032939	0.8255792565063469
MR-link 2	caffeine	HMDB0001847	orotidine	HMDB0000788	GCST90200436	GCST90200681	15:56384745-56884745	-0.2952694683724746	0.2382121273350533	0.2151517869112912
MR-link 2	caffeine	HMDB0001847	orotidine	HMDB0000788	GCST90200436	GCST90200681	15:57044800-57544800	0.4618131053002191	0.6473475671765921	0.4756027159345347
MR-link 2	1-(1-enyl-stearoyl)-2-arachidonoyl-gpe (p-18:0/20:4)*	HMDB0005779	valine	HMDB0000883	GCST90200058	M01649	11:61307803-62000560	-0.1490517342211573	0.0705854457700321	0.0347165077389347
MR-link 2	dimethylglycine	HMDB0000092	docosahexaenoate (dha; 22:6n3)	HMDB0002183	GCST90200424	GCST90199651	5:78080227-78832833	-0.0298881373350749	0.0390176163737892	0.443666493624412
MR-link 2	dimethylglycine	HMDB0000092	docosahexaenoate (dha; 22:6n3)	HMDB0002183	GCST90200424	GCST90199651	10:103976834-104737382	-0.353646340264554	0.1730951977492376	0.0410450891213023
MR-link 2	dimethylglycine	HMDB0000092	docosahexaenoate (dha; 22:6n3)	HMDB0002183	GCST90200424	GCST90199651	15:76242337-76742337	-0.2750252189314837	0.158160119742322	0.0820517016148825
MR-link 2	creatine	HMDB0000064	methionine	HMDB0000696	GCST90200323	bioa_013	2:211290507-211790507	-0.0754387343599258	0.0444947828747274	0.0899898545067378
MR-link 2	creatine	HMDB0000064	methionine	HMDB0000696	GCST90200323	bioa_013	15:45404327-45904327	0.0551120511587545	0.066314342398605	0.4059324623623809
MR-link 2	tyrosine	HMDB0000158	1-methylxanthine	HMDB0010738	GCST90200427	GCST90199763	6:111308006-112158646	0.0659386114060116	0.1140722190509094	0.5632353034214791
MR-link 2	tyrosine	HMDB0000158	1-methylxanthine	HMDB0010738	GCST90200427	GCST90199763	16:71156147-71656147	-0.2859473025837872	0.1908342204198523	0.1340275784599006
MR-link 2	phenylalanine	HMDB0000159	acetate	HMDB0000042	met-d-Phe	met-d-Acetate	2:211293055-211793055	-0.1492731033065852	0.167148969846761	0.3718281040697443
MR-link 2	phenylalanine	HMDB0000159	acetate	HMDB0000042	met-d-Phe	met-d-Acetate	6:17868392-18368392	0.0324626889874597	0.2490509378301418	0.8962930198708113
MR-link 2	phenylalanine	HMDB0000159	acetate	HMDB0000042	met-d-Phe	met-d-Acetate	11:57019429-57519429	0.1432093643307565	0.1317201534168418	0.2769376513892277
MR-link 2	phenylalanine	HMDB0000159	acetate	HMDB0000042	met-d-Phe	met-d-Acetate	12:56671418-57171418	0.3063430907322616	0.1958774037794917	0.1178285615178422
MR-link 2	phenylalanine	HMDB0000159	acetate	HMDB0000042	met-d-Phe	met-d-Acetate	12:102211009-102721004	-0.0978558441373278	0.0876001987616032	0.2639629805383616
MR-link 2	phenylalanine	HMDB0000159	acetate	HMDB0000042	met-d-Phe	met-d-Acetate	12:102890425-104124563	-0.0318590248528013	0.0235728139100879	0.176530338114958
MR-link 2	phenylalanine	HMDB0000159	acetate	HMDB0000042	met-d-Phe	met-d-Acetate	12:104125826-104625826	0.1291375637795458	0.1313396495788742	0.3254924541376821
MR-link 2	phenylalanine	HMDB0000159	acetate	HMDB0000042	met-d-Phe	met-d-Acetate	14:55161744-55661744	-0.021735330754806	0.1140238585920052	0.8488226131717157
MR-link 2	phenylalanine	HMDB0000159	acetate	HMDB0000042	met-d-Phe	met-d-Acetate	14:55670870-56170870	0.0682725093539185	0.1632636381764793	0.6758203484342618
MR-link 2	phenylalanine	HMDB0000159	acetate	HMDB0000042	met-d-Phe	met-d-Acetate	16:16004626-16504626	0.0177253947144726	0.1827086384108424	0.9227148467758352
MR-link 2	4-acetamidobutanoate	HMDB0003681	threonine	HMDB0000167	GCST90200311	M01284	8:18005709-18505709	0.0430096597489654	0.0693854644386922	0.5353463018110206
MR-link 2	valine	HMDB0000883	serine	HMDB0000187	bioa_022	bioa_018	2:27492603-27992603	-2.6253716260869497	0.8288450350728552	0.0015375253449778
MR-link 2	valine	HMDB0000883	serine	HMDB0000187	bioa_022	bioa_018	2:64958074-65458074	0.0159382086306439	0.1512932168033614	0.9161008782716872
MR-link 2	valine	HMDB0000883	serine	HMDB0000187	bioa_022	bioa_018	2:211173777-211673777	-1.8971581684866727	1.2029283803122397	0.1147687267153202
MR-link 2	valine	HMDB0000883	serine	HMDB0000187	bioa_022	bioa_018	4:88972827-89472827	-0.111753476174164	0.0713295053807241	0.1171797817224653
MR-link 2	valine	HMDB0000883	serine	HMDB0000187	bioa_022	bioa_018	11:116381707-116882500	-0.17399207453247	0.1840325247279699	0.3444332787281394
MR-link 2	valine	HMDB0000883	serine	HMDB0000187	bioa_022	bioa_018	12:56615040-57115040	1.250159663160702	0.5217514869180153	0.0165713551228038
MR-link 2	valine	HMDB0000883	serine	HMDB0000187	bioa_022	bioa_018	16:70059237-70559237	0.2932406007470057	0.1720865492291564	0.0883755280332559
MR-link 2	valine	HMDB0000883	serine	HMDB0000187	bioa_022	bioa_018	17:6883609-7383609	0.0809805764436836	0.1763400286840947	0.6460692330511146
MR-link 2	valine	HMDB0000883	serine	HMDB0000187	bioa_022	bioa_018	17:40470632-40970632	0.3860351518426793	0.3893871195976251	0.3214943598219976
MR-link 2	valine	HMDB0000883	serine	HMDB0000187	bioa_022	bioa_018	19:49114511-49614511	0.0797296914524898	0.305540036299993	0.7941335418708654
MR-link 2	trans-urocanate	HMDB0000301	glucose	HMDB0000122	GCST90200416	met-d-Glucose	8:17963874-18463874	0.188819584608964	0.0722401715298554	0.0089547876750436
MR-link 2	trans-urocanate	HMDB0000301	glucose	HMDB0000122	GCST90200416	met-d-Glucose	12:96124750-96624750	-0.0096390380293321	0.0159454857869279	0.5455116080432518
MR-link 2	trans-urocanate	HMDB0000301	glucose	HMDB0000122	GCST90200416	met-d-Glucose	19:51269710-51769710	0.0455442767206115	0.0742937286923759	0.539856572684521
MR-link 2	2-oxoarginine*	HMDB0004225	uridine	HMDB0000296	GCST90199903	GCST90200407	4:102938709-103438709	-0.1791724983398486	0.4814643187143105	0.7097880487523907
MR-link 2	2-oxoarginine*	HMDB0004225	uridine	HMDB0000296	GCST90199903	GCST90200407	6:160310824-160819068	-0.1184492007279183	0.0896178386762796	0.1862632239411809
MR-link 2	n-stearoyl-sphingosine (d18:1/18:0)*	HMDB0004950	dimethylglycine	HMDB0000092	GCST90200341	GCST90200424	10:64645010-65401382	-0.7982130038755363	0.2464225449429485	0.0011986362008847
MR-link 2	n-stearoyl-sphingosine (d18:1/18:0)*	HMDB0004950	dimethylglycine	HMDB0000092	GCST90200341	GCST90200424	14:63982220-64482220	-0.0650906939923228	0.1804024947676696	0.7182428549050849
MR-link 2	n-stearoyl-sphingosine (d18:1/18:0)*	HMDB0004950	dimethylglycine	HMDB0000092	GCST90200341	GCST90200424	18:55052269-55552269	-0.0588861618498331	0.2486411822246811	0.8127872083107635
MR-link 2	n-stearoyl-sphingosine (d18:1/18:0)*	HMDB0004950	dimethylglycine	HMDB0000092	GCST90200341	GCST90200424	19:8013648-8513648	0.1566114887594104	0.0913334243089284	0.0863960940661585
MR-link 2	creatinine	HMDB0000562	1-methylxanthine	HMDB0010738	M00513	GCST90199763	7:23845366-24345366	-0.1537957471771337	0.197074056110645	0.4351579945137296
MR-link 2	eicosapentaenoate (epa; 20:5n3)	HMDB0001999	ornithine	HMDB0000214	GCST90200349	GCST90200404	11:61319830-61819830	-0.1326012858056761	0.094031081802152	0.1584848606207866
MR-link 2	3-aminoisobutyrate	HMDB0002166	glucose	HMDB0000122	GCST90200310	M20489	5:34511619-35593952	-0.0376267690815163	0.0248610387401235	0.1301569182671636
MR-link 2	3-aminoisobutyrate	HMDB0002166	glucose	HMDB0000122	GCST90200310	M20489	12:89320-602261	0.0693690812830421	0.0989548823252959	0.4832922386983602
MR-link 2	alanine	HMDB0000161	3-aminoisobutyrate	HMDB0002166	met-d-Ala	GCST90200310	1:206970800-207470800	-0.0742358467007909	0.4319480178116506	0.8635453000205714
MR-link 2	alanine	HMDB0000161	3-aminoisobutyrate	HMDB0002166	met-d-Ala	GCST90200310	2:27480940-28253616	-1.4915386291912578	0.5817186266479342	0.0103467358815103
MR-link 2	alanine	HMDB0000161	3-aminoisobutyrate	HMDB0002166	met-d-Ala	GCST90200310	2:64970910-65916674	-0.1891246597442195	0.3191353011356785	0.553438223089309
MR-link 2	alanine	HMDB0000161	3-aminoisobutyrate	HMDB0002166	met-d-Ala	GCST90200310	2:211290507-211790507	-2.168675815776571	0.6557173821629741	0.0009418881255205
MR-link 2	alanine	HMDB0000161	3-aminoisobutyrate	HMDB0002166	met-d-Ala	GCST90200310	3:122879946-123379946	0.4023220263353386	0.5706431041907024	0.4807899107485619
MR-link 2	alanine	HMDB0000161	3-aminoisobutyrate	HMDB0002166	met-d-Ala	GCST90200310	3:159754026-160551365	-0.534895288465475	0.4753627554414775	0.2604890391134236
MR-link 2	alanine	HMDB0000161	3-aminoisobutyrate	HMDB0002166	met-d-Ala	GCST90200310	4:88958565-89458565	0.2147545217934942	0.4559524040119104	0.6376392634490584
MR-link 2	alanine	HMDB0000161	3-aminoisobutyrate	HMDB0002166	met-d-Ala	GCST90200310	5:35692098-36469710	1.264113515531447	1.8326465299397856	0.4903357765432491
MR-link 2	alanine	HMDB0000161	3-aminoisobutyrate	HMDB0002166	met-d-Ala	GCST90200310	6:20453952-20953952	-0.1425054126614247	0.5048202306966755	0.7777215936009614
MR-link 2	alanine	HMDB0000161	3-aminoisobutyrate	HMDB0002166	met-d-Ala	GCST90200310	7:94972201-95472201	-0.7045057167351974	0.706005359178826	0.3183395509245459
MR-link 2	alanine	HMDB0000161	3-aminoisobutyrate	HMDB0002166	met-d-Ala	GCST90200310	8:17128898-17669461	-0.0484723290312088	0.5476085214710191	0.9294662587474616
MR-link 2	alanine	HMDB0000161	3-aminoisobutyrate	HMDB0002166	met-d-Ala	GCST90200310	8:49725746-50225746	1.3035264583324504	0.6912284023686305	0.0593203630215834
MR-link 2	alanine	HMDB0000161	3-aminoisobutyrate	HMDB0002166	met-d-Ala	GCST90200310	8:117935733-118435733	0.325831844427813	0.8246753263216205	0.6927667416307632
MR-link 2	alanine	HMDB0000161	3-aminoisobutyrate	HMDB0002166	met-d-Ala	GCST90200310	8:145497920-145997920	-0.8549977233499373	0.535949457659069	0.1106461858952713
MR-link 2	alanine	HMDB0000161	3-aminoisobutyrate	HMDB0002166	met-d-Ala	GCST90200310	9:4033137-4533137	1.1877822281659998	0.6405376466810128	0.0636888256875091
MR-link 2	alanine	HMDB0000161	3-aminoisobutyrate	HMDB0002166	met-d-Ala	GCST90200310	11:8005408-8505408	-0.2840621202286932	0.5106802739568325	0.5780450249720492
MR-link 2	alanine	HMDB0000161	3-aminoisobutyrate	HMDB0002166	met-d-Ala	GCST90200310	12:4040249-4540249	-1.5289106348000634	0.9137185175300486	0.094271388022545
MR-link 2	alanine	HMDB0000161	3-aminoisobutyrate	HMDB0002166	met-d-Ala	GCST90200310	12:45894827-46394827	-0.9137786703494956	0.9038434387931682	0.3120201610657671
MR-link 2	alanine	HMDB0000161	3-aminoisobutyrate	HMDB0002166	met-d-Ala	GCST90200310	12:46544011-47796599	-0.3755653001309332	0.2100112750556523	0.0737259791050615
MR-link 2	alanine	HMDB0000161	3-aminoisobutyrate	HMDB0002166	met-d-Ala	GCST90200310	12:56109642-56609642	1.887937861562549	0.7407621720245174	0.0108143134251278
MR-link 2	alanine	HMDB0000161	3-aminoisobutyrate	HMDB0002166	met-d-Ala	GCST90200310	12:56610577-57110577	0.5494040430981061	0.2390258251864908	0.0215325906382218
MR-link 2	alanine	HMDB0000161	3-aminoisobutyrate	HMDB0002166	met-d-Ala	GCST90200310	12:59740767-60240767	0.4951575203991887	0.4084888734436733	0.2254477224155696
MR-link 2	alanine	HMDB0000161	3-aminoisobutyrate	HMDB0002166	met-d-Ala	GCST90200310	12:122367989-122867989	-0.0927042583641619	0.5178669678098553	0.8579284964974625
MR-link 2	alanine	HMDB0000161	3-aminoisobutyrate	HMDB0002166	met-d-Ala	GCST90200310	12:132815816-133315816	-0.1587268346837384	0.7393659423474215	0.8300170759483299
MR-link 2	alanine	HMDB0000161	3-aminoisobutyrate	HMDB0002166	met-d-Ala	GCST90200310	16:69383883-70933639	0.1062259186846589	0.2237641699175345	0.6349846748994037
MR-link 2	alanine	HMDB0000161	3-aminoisobutyrate	HMDB0002166	met-d-Ala	GCST90200310	16:70994871-71494871	0.7589993307986893	0.5221587495989376	0.1460628831491282
MR-link 2	alanine	HMDB0000161	3-aminoisobutyrate	HMDB0002166	met-d-Ala	GCST90200310	17:79391534-79891534	0.0508708463697975	0.5397541267826087	0.9249120096216912
MR-link 2	alanine	HMDB0000161	3-aminoisobutyrate	HMDB0002166	met-d-Ala	GCST90200310	21:32796216-33296216	0.3841493044675387	1.5092009895906642	0.7990797957221114
MR-link 2	alanine	HMDB0000161	3-aminoisobutyrate	HMDB0002166	met-d-Ala	GCST90200310	22:18934095-19434095	0.3637532568689752	0.941900208044364	0.6993553180369387
MR-link 2	threonine	HMDB0000167	serine	HMDB0000187	GCST90200432	M32315	2:27589369-28089369	0.3340149708963562	0.3548059417853987	0.34649896459685
MR-link 2	threonine	HMDB0000167	serine	HMDB0000187	GCST90200432	M32315	14:100594368-101094368	-0.3297028627324833	0.2493173872937605	0.1860275805109735
MR-link 2	eicosapentaenoate (epa; 20:5n3)	HMDB0001999	cholesterol	HMDB0000067	M18467	GCST90200368	11:61330635-61830635	0.2867465897926774	0.1595774980171571	0.0723497219347765
MR-link 2	tyrosine	HMDB0000158	inositol 1-phosphate (i1p)	HMDB0000213	bioa_021	M01481	4:99820973-100320973	-0.1739604094775554	1.2657533890989452	0.8906859731338195
MR-link 2	tyrosine	HMDB0000158	inositol 1-phosphate (i1p)	HMDB0000213	bioa_021	M01481	4:148735862-149235862	-2.00427271678938	2.367107649054628	0.397152308600186
MR-link 2	tyrosine	HMDB0000158	inositol 1-phosphate (i1p)	HMDB0000213	bioa_021	M01481	6:111242119-112017012	0.3257921117762459	0.2680351652228669	0.2241820353221074
MR-link 2	tyrosine	HMDB0000158	inositol 1-phosphate (i1p)	HMDB0000213	bioa_021	M01481	6:112114361-112614361	-0.3069351469644897	1.0033996272078365	0.7596844276031006
MR-link 2	tyrosine	HMDB0000158	inositol 1-phosphate (i1p)	HMDB0000213	bioa_021	M01481	7:27926305-28426305	0.4701810462204356	1.205489281727412	0.6965118719724502
MR-link 2	tyrosine	HMDB0000158	inositol 1-phosphate (i1p)	HMDB0000213	bioa_021	M01481	8:8933358-9433358	0.409347495971848	1.4556246336645815	0.7785433851189174
MR-link 2	tyrosine	HMDB0000158	inositol 1-phosphate (i1p)	HMDB0000213	bioa_021	M01481	10:64816186-65575478	0.9338355077988222	1.0660354205465736	0.3810359088334294
MR-link 2	tyrosine	HMDB0000158	inositol 1-phosphate (i1p)	HMDB0000213	bioa_021	M01481	11:61310081-61810081	0.3131201390034691	1.3379648658579135	0.8149638810938564
MR-link 2	tyrosine	HMDB0000158	inositol 1-phosphate (i1p)	HMDB0000213	bioa_021	M01481	12:20701307-21201307	-0.8539279416833304	1.3492193662734009	0.526795557268628
MR-link 2	tyrosine	HMDB0000158	inositol 1-phosphate (i1p)	HMDB0000213	bioa_021	M01481	12:46678393-47435518	-2.3851204523466505	2.046970040761733	0.2439398327016916
MR-link 2	tyrosine	HMDB0000158	inositol 1-phosphate (i1p)	HMDB0000213	bioa_021	M01481	12:56615040-57115040	0.4033942309846211	0.7590276392051665	0.5950987734161775
MR-link 2	tyrosine	HMDB0000158	inositol 1-phosphate (i1p)	HMDB0000213	bioa_021	M01481	12:57594049-58094049	0.1622197962143213	1.192574202131632	0.8918015901770739
MR-link 2	tyrosine	HMDB0000158	inositol 1-phosphate (i1p)	HMDB0000213	bioa_021	M01481	12:59727701-60227701	-0.6766785690835657	1.105610189054829	0.5405107491362797
MR-link 2	tyrosine	HMDB0000158	inositol 1-phosphate (i1p)	HMDB0000213	bioa_021	M01481	12:120845172-121674861	-0.8580355525986304	1.0057124152935246	0.3935695078560303
MR-link 2	tyrosine	HMDB0000158	inositol 1-phosphate (i1p)	HMDB0000213	bioa_021	M01481	12:122092964-122592964	-0.3382840219861343	0.9893324914949012	0.7324023830597783
MR-link 2	tyrosine	HMDB0000158	inositol 1-phosphate (i1p)	HMDB0000213	bioa_021	M01481	15:60649639-61149639	-0.1266867399107991	1.871413607532424	0.9460278358835792
MR-link 2	tyrosine	HMDB0000158	inositol 1-phosphate (i1p)	HMDB0000213	bioa_021	M01481	16:71153235-72438683	0.2157828836223647	0.3775269537395687	0.5676136787024277
MR-link 2	threonine	HMDB0000167	serine	HMDB0000187	bioa_019	GCST90200415	2:27191397-28253174	0.6394712409951917	0.2637667662450964	0.0153344913507902
MR-link 2	threonine	HMDB0000167	serine	HMDB0000187	bioa_019	GCST90200415	6:126521687-127323798	0.2987637365644916	0.68659192503232	0.663460677194354
MR-link 2	threonine	HMDB0000167	serine	HMDB0000187	bioa_019	GCST90200415	8:74631674-75131674	-0.0163398269463843	0.2389847361196625	0.9454896350995986
MR-link 2	threonine	HMDB0000167	serine	HMDB0000187	bioa_019	GCST90200415	12:46636543-47464292	0.6638882982122232	0.1912438207066828	0.0005177067692033
MR-link 2	threonine	HMDB0000167	serine	HMDB0000187	bioa_019	GCST90200415	12:56615040-57115040	0.5380135260202037	0.2276003257437387	0.0180860273920005
MR-link 2	threonine	HMDB0000167	serine	HMDB0000187	bioa_019	GCST90200415	12:59727701-60227701	0.713465188003403	0.3171587072857504	0.0244773615682475
MR-link 2	threonine	HMDB0000167	serine	HMDB0000187	bioa_019	GCST90200415	16:1654524-2154524	-0.2175272458978527	0.2326955815039482	0.3498838121079243
MR-link 2	threonine	HMDB0000167	serine	HMDB0000187	bioa_019	GCST90200415	20:42792364-43292364	0.729225456610135	0.4986923698707696	0.1436658271934106
MR-link 2	betaine	HMDB0000043	1-stearoyl-2-oleoyl-gps (18:0/18:1)	HMDB0010163	GCST90200425	GCST90199652	2:211290507-211790507	0.1928473609278792	0.1254465265195231	0.1242229527698621
MR-link 2	betaine	HMDB0000043	1-stearoyl-2-oleoyl-gps (18:0/18:1)	HMDB0010163	GCST90200425	GCST90199652	5:78081434-78907016	0.0239563813591778	0.0579958278137809	0.6795547629113834
MR-link 2	betaine	HMDB0000043	1-stearoyl-2-oleoyl-gps (18:0/18:1)	HMDB0010163	GCST90200425	GCST90199652	6:160264283-160825366	0.1558318569331779	0.105065060713407	0.1380229019982795
MR-link 2	betaine	HMDB0000043	1-stearoyl-2-oleoyl-gps (18:0/18:1)	HMDB0010163	GCST90200425	GCST90199652	12:68601-568601	0.0510016347373228	0.071789636354328	0.477436459591938
MR-link 2	betaine	HMDB0000043	1-stearoyl-2-oleoyl-gps (18:0/18:1)	HMDB0010163	GCST90200425	GCST90199652	17:17178278-17678278	0.0667701322936969	0.1609614108708788	0.6782731323330055
MR-link 2	betaine	HMDB0000043	1-stearoyl-2-oleoyl-gps (18:0/18:1)	HMDB0010163	GCST90200425	GCST90199652	21:44165982-44665982	-0.073027425403077	0.2543208252734766	0.7739998761726518
MR-link 2	retinol (vitamin a)	HMDB0000305	flavin adenine dinucleotide (fad)	HMDB0001248	GCST90200405	GCST90200376	18:28939457-29439457	-0.0458520101754053	0.252180007203159	0.8557219927323211
MR-link 2	retinol (vitamin a)	HMDB0000305	flavin adenine dinucleotide (fad)	HMDB0001248	GCST90200405	GCST90200376	20:38915692-39415692	0.5490001661489621	0.3218970310275826	0.0880984453495314
MR-link 2	histidine	HMDB0000177	leucine	HMDB0000687	M00059	met-d-Leu	4:9731889-10602550	0.0213372841644569	0.0521142211033044	0.6822218942398963
MR-link 2	asparagine	HMDB0000168	urea	HMDB0000294	bioa_003	GCST90200417	2:27480940-27980940	0.2060970849372367	0.2849158024338052	0.4694578983906721
MR-link 2	asparagine	HMDB0000168	urea	HMDB0000294	bioa_003	GCST90200417	4:178111051-178611051	0.1366051933338536	0.287664794346869	0.6348751444906169
MR-link 2	asparagine	HMDB0000168	urea	HMDB0000294	bioa_003	GCST90200417	7:97252737-97752737	-0.4114298943535723	0.2836903971551114	0.1469810580732704
MR-link 2	asparagine	HMDB0000168	urea	HMDB0000294	bioa_003	GCST90200417	11:61853420-62353420	-0.2771721295918821	0.1755394567872134	0.1143421628092016
MR-link 2	asparagine	HMDB0000168	urea	HMDB0000294	bioa_003	GCST90200417	12:46900176-47400176	0.2868853895501995	0.3007662503678557	0.3401604147063349
MR-link 2	asparagine	HMDB0000168	urea	HMDB0000294	bioa_003	GCST90200417	14:103514503-104812812	0.1125259665872956	0.0961610330109356	0.24192749785755
MR-link 2	alpha-ketoglutaramate*	HMDB0001552	heme	HMDB0003178	GCST90199885	M32593	3:99879368-100379368	-0.0197248527960437	0.0874266288784306	0.8215000377038398
MR-link 2	biliverdin	HMDB0001008	isoleucine	HMDB0000172	GCST90200706	met-d-Ile	2:233898737-234978158	0.0022374396925391	0.0071804989653387	0.7553449348960503
MR-link 2	biliverdin	HMDB0001008	isoleucine	HMDB0000172	GCST90200706	met-d-Ile	12:21102315-21602315	-0.1286625133112311	0.0444393497666701	0.0037887063559735
MR-link 2	n-acetylornithine	HMDB0003357	phosphate	HMDB0001429	bioa_023	M11438	2:72878681-74437061	-0.0184221126592267	0.0236823928459663	0.4366384425860388
MR-link 2	n-acetylornithine	HMDB0003357	phosphate	HMDB0001429	bioa_023	M11438	5:950573-1450573	0.0035498218364965	0.2357930717314144	0.9879884466961212
MR-link 2	n-acetylornithine	HMDB0003357	phosphate	HMDB0001429	bioa_023	M11438	14:23348952-23848952	0.3652235330053855	0.3330096868512026	0.272757049382279
MR-link 2	n-acetylornithine	HMDB0003357	phosphate	HMDB0001429	bioa_023	M11438	17:37301988-37801988	-0.2615516118227456	0.3382504916752685	0.4393754565084486
MR-link 2	glycochenodeoxycholate	HMDB0000637	gluconate	HMDB0000625	M32346	GCST90200373	6:156877825-157377825	0.0547095389376274	0.2367771837398896	0.8172688364765669
MR-link 2	n1-methyl-2-pyridone-5-carboxamide	HMDB0004193	cysteine	HMDB0000574	GCST90199778	M31453	2:135485648-135985648	-0.1147519045870547	0.3309839508153702	0.7288172349608253
MR-link 2	glycine	HMDB0000123	docosahexaenoate (dha; 22:6n3)	HMDB0002183	M32338	GCST90199651	2:211289363-212090389	-0.0119179071988601	0.0377869639276192	0.7524600005024319
MR-link 2	isoleucine	HMDB0000172	hypoxanthine	HMDB0000157	met-d-Ile	M03127	2:27480940-28253174	-0.2677602928912989	0.3881874918432342	0.4903385025734201
MR-link 2	isoleucine	HMDB0000172	hypoxanthine	HMDB0000157	met-d-Ile	M03127	2:165251927-165751927	0.4380574400688035	0.6507522790763117	0.5008484032652439
MR-link 2	isoleucine	HMDB0000172	hypoxanthine	HMDB0000157	met-d-Ile	M03127	4:88890833-89475171	-0.1970897619533307	0.2006452327984431	0.3259620163778292
MR-link 2	isoleucine	HMDB0000172	hypoxanthine	HMDB0000157	met-d-Ile	M03127	8:76193463-76693463	-0.3657619217460273	0.9219450687177568	0.6915676512498843
MR-link 2	isoleucine	HMDB0000172	hypoxanthine	HMDB0000157	met-d-Ile	M03127	12:56611458-57111458	0.9760306983892016	0.4842119411095621	0.0438303424781064
MR-link 2	isoleucine	HMDB0000172	hypoxanthine	HMDB0000157	met-d-Ile	M03127	16:69865519-70914672	0.2668070846189296	0.3665813725380689	0.4667207235425153
MR-link 2	isoleucine	HMDB0000172	hypoxanthine	HMDB0000157	met-d-Ile	M03127	19:49069664-49569664	0.3226605339302251	0.5021022408468828	0.5204712298398159
MR-link 2	1-methylxanthine	HMDB0010738	glutamine	HMDB0000641	GCST90199763	M00053	8:18005709-18505709	-0.0018271834161396	0.0556617450472705	0.9738129006332396
MR-link 2	1-methylxanthine	HMDB0010738	glutamine	HMDB0000641	GCST90199763	M00053	15:74275585-74775585	0.055232130586925	0.1591079494813008	0.7284889911754786
MR-link 2	1-methylxanthine	HMDB0010738	glutamine	HMDB0000641	GCST90199763	M00053	15:74777880-75599999	-0.0479453422957948	0.1272130908387289	0.7062553503721198
MR-link 2	alpha-aminoadipic acid	HMDB0000510	3-(4-hydroxyphenyl)lactate	HMDB0000755	bioa_025	GCST90200371	3:2996317-3496317	0.1221261883306088	0.271940442721663	0.6533655272338139
MR-link 2	alpha-aminoadipic acid	HMDB0000510	3-(4-hydroxyphenyl)lactate	HMDB0000755	bioa_025	GCST90200371	5:36380209-36880209	0.1780370729252587	0.2151153219875786	0.4078769682095167
MR-link 2	sphingosine 1-phosphate	HMDB0000277	n-acetylornithine	HMDB0003357	GCST90199657	bioa_023	17:74160792-74684003	0.1262602444964668	0.1098943072630432	0.2505871799298749
MR-link 2	pyruvate	HMDB0000243	7-methylxanthine	HMDB0001991	met-d-Pyruvate	GCST90199754	1:25486369-25986369	-0.7318211219936357	0.9493729929104308	0.4407977508375315
MR-link 2	pyruvate	HMDB0000243	7-methylxanthine	HMDB0001991	met-d-Pyruvate	GCST90199754	1:154991807-156271079	-0.298081269316272	0.3146472610352619	0.3434601583296482
MR-link 2	pyruvate	HMDB0000243	7-methylxanthine	HMDB0001991	met-d-Pyruvate	GCST90199754	1:207429229-207929229	1.1219867834214825	0.854419259868936	0.1891299904093187
MR-link 2	pyruvate	HMDB0000243	7-methylxanthine	HMDB0001991	met-d-Pyruvate	GCST90199754	2:27480940-28253616	-0.6042909741709086	0.5268511215935416	0.2513873179548485
MR-link 2	pyruvate	HMDB0000243	7-methylxanthine	HMDB0001991	met-d-Pyruvate	GCST90199754	2:60468043-60968043	-0.1142087592810516	0.7292953947265846	0.8755589132531186
MR-link 2	pyruvate	HMDB0000243	7-methylxanthine	HMDB0001991	met-d-Pyruvate	GCST90199754	2:173097338-173854224	-0.2525356901607591	0.2068967295661216	0.2222420066550591
MR-link 2	pyruvate	HMDB0000243	7-methylxanthine	HMDB0001991	met-d-Pyruvate	GCST90199754	3:56611222-57111222	0.099392453316335	0.5538170184337056	0.8575702123962891
MR-link 2	pyruvate	HMDB0000243	7-methylxanthine	HMDB0001991	met-d-Pyruvate	GCST90199754	5:35956855-36456855	-0.2478191455200345	0.8007503886929911	0.7569536546576807
MR-link 2	pyruvate	HMDB0000243	7-methylxanthine	HMDB0001991	met-d-Pyruvate	GCST90199754	5:131157493-131957429	0.2492661647278368	0.5077962479395304	0.6235125177544187
MR-link 2	pyruvate	HMDB0000243	7-methylxanthine	HMDB0001991	met-d-Pyruvate	GCST90199754	7:50177982-50677982	-0.4149544643705616	1.2253754037361089	0.7348850418687756
MR-link 2	pyruvate	HMDB0000243	7-methylxanthine	HMDB0001991	met-d-Pyruvate	GCST90199754	8:106322270-106822270	-0.7228091438646296	0.631021468151786	0.2520191199338347
MR-link 2	pyruvate	HMDB0000243	7-methylxanthine	HMDB0001991	met-d-Pyruvate	GCST90199754	9:135611502-136391870	-0.2032552986001958	0.3834001969551223	0.596015738669647
MR-link 2	pyruvate	HMDB0000243	7-methylxanthine	HMDB0001991	met-d-Pyruvate	GCST90199754	10:2869150-3388009	0.2343946256553756	0.197879297937519	0.2362020068079795
MR-link 2	pyruvate	HMDB0000243	7-methylxanthine	HMDB0001991	met-d-Pyruvate	GCST90199754	11:56961646-57461646	-0.8659689564342761	0.8448894073614223	0.3053870271975054
MR-link 2	pyruvate	HMDB0000243	7-methylxanthine	HMDB0001991	met-d-Pyruvate	GCST90199754	12:48145900-49077761	0.0543915267858551	0.1776629494586747	0.7594903764115031
MR-link 2	pyruvate	HMDB0000243	7-methylxanthine	HMDB0001991	met-d-Pyruvate	GCST90199754	16:69379588-70929689	0.0442637164379829	0.3237035907662897	0.8912351207636388
MR-link 2	pyruvate	HMDB0000243	7-methylxanthine	HMDB0001991	met-d-Pyruvate	GCST90199754	16:70994871-71494871	0.9349000213500104	0.8538939375440565	0.2735750480332556
MR-link 2	pyruvate	HMDB0000243	7-methylxanthine	HMDB0001991	met-d-Pyruvate	GCST90199754	16:87636490-88136490	-0.2744433376581037	0.8450562682109688	0.7453601550790416
MR-link 2	pyruvate	HMDB0000243	7-methylxanthine	HMDB0001991	met-d-Pyruvate	GCST90199754	18:43532791-44032791	0.8643911095156704	1.127012837822255	0.4430961484439548
MR-link 2	pyruvate	HMDB0000243	7-methylxanthine	HMDB0001991	met-d-Pyruvate	GCST90199754	21:45449580-45972811	-0.1915210481400478	0.2769457030303098	0.4892216781985156
MR-link 2	acetate	HMDB0000042	kynurenine	HMDB0000684	met-d-Acetate	bioa_027	2:27480940-27980940	0.2103332495072373	0.2894162287272139	0.467379106529309
MR-link 2	acetate	HMDB0000042	kynurenine	HMDB0000684	met-d-Acetate	bioa_027	9:4513491-5013491	-0.4054246540276053	0.3346051501628143	0.2256460156490093
MR-link 2	acetate	HMDB0000042	kynurenine	HMDB0000684	met-d-Acetate	bioa_027	12:111634608-112523499	-3.593220052398811	0.9754636298606616	0.0002299609494654
MR-link 2	acetate	HMDB0000042	kynurenine	HMDB0000684	met-d-Acetate	bioa_027	12:112590766-113090766	-3.6224038944809873	0.738060657289395	9.200846390757648e-07
MR-link 2	acetate	HMDB0000042	kynurenine	HMDB0000684	met-d-Acetate	bioa_027	20:24698737-26432690	0.0055253883512393	0.1173202734314183	0.9624362210966564
MR-link 2	acetate	HMDB0000042	kynurenine	HMDB0000684	met-d-Acetate	bioa_027	20:29267804-29767804	-0.5966461540364987	0.3742400019398965	0.1108716579351179
MR-link 2	acetate	HMDB0000042	kynurenine	HMDB0000684	met-d-Acetate	bioa_027	20:32973832-34017690	0.1333970691598847	0.296096643160394	0.6523364871804602
MR-link 2	4-methyl-2-oxopentanoate	HMDB0000695	glucose	HMDB0000122	M22116	M20489	4:88976422-89476422	0.3158808080497989	0.2026167199410664	0.1189948129294679
MR-link 2	4-methyl-2-oxopentanoate	HMDB0000695	glucose	HMDB0000122	M22116	M20489	13:48209901-48709901	0.3543082808529663	0.2528584558453748	0.1611507126719791
MR-link 2	tyrosine	HMDB0000158	asparagine	HMDB0000168	met-d-Tyr	M34283	3:135701113-136607693	-0.7844979275568216	0.5904172231481737	0.1839410600936186
MR-link 2	tyrosine	HMDB0000158	asparagine	HMDB0000168	met-d-Tyr	M34283	3:186140627-186640627	0.597862333665237	0.681421167015085	0.3802826390668031
MR-link 2	tyrosine	HMDB0000158	asparagine	HMDB0000168	met-d-Tyr	M34283	4:99789651-100289651	-0.8442583164251645	0.4265856973501556	0.0478040722220274
MR-link 2	tyrosine	HMDB0000158	asparagine	HMDB0000168	met-d-Tyr	M34283	5:89941256-90441256	-0.6103667072959017	0.6934902481750282	0.3787848780238207
MR-link 2	tyrosine	HMDB0000158	asparagine	HMDB0000168	met-d-Tyr	M34283	6:43031486-43531486	-0.3648494842734482	0.8737267208299629	0.6762553266584992
MR-link 2	tyrosine	HMDB0000158	asparagine	HMDB0000168	met-d-Tyr	M34283	6:110683901-112778738	0.0508918517930109	0.1405646142840338	0.7173123637792195
MR-link 2	tyrosine	HMDB0000158	asparagine	HMDB0000168	met-d-Tyr	M34283	7:27916442-28416442	0.0397272039067807	0.847209190089011	0.9625994259223148
MR-link 2	tyrosine	HMDB0000158	asparagine	HMDB0000168	met-d-Tyr	M34283	8:126236230-126736230	-0.1944794078331798	0.5323878773432925	0.7148901193598278
MR-link 2	tyrosine	HMDB0000158	asparagine	HMDB0000168	met-d-Tyr	M34283	9:21884651-22384651	0.1254847519498626	0.782942722761665	0.8726658527950371
MR-link 2	tyrosine	HMDB0000158	asparagine	HMDB0000168	met-d-Tyr	M34283	10:64760672-65511176	-0.6198288328049775	0.4846049812835046	0.2008832047514944
MR-link 2	tyrosine	HMDB0000158	asparagine	HMDB0000168	met-d-Tyr	M34283	11:61320783-61820783	0.0790318516808475	0.5235136828876039	0.8800039152252948
MR-link 2	tyrosine	HMDB0000158	asparagine	HMDB0000168	met-d-Tyr	M34283	12:21081549-21581549	0.2404215357656222	0.3523267289844218	0.4949972232208048
MR-link 2	tyrosine	HMDB0000158	asparagine	HMDB0000168	met-d-Tyr	M34283	12:46690648-47449549	0.6993357801571878	0.4471566867390518	0.1178266428937382
MR-link 2	tyrosine	HMDB0000158	asparagine	HMDB0000168	met-d-Tyr	M34283	12:56615040-57115040	0.3889234188875644	0.4058767398438541	0.337946605809166
MR-link 2	tyrosine	HMDB0000158	asparagine	HMDB0000168	met-d-Tyr	M34283	12:59740603-60240603	-0.3036751853936699	1.0845717244310524	0.7794809692838707
MR-link 2	tyrosine	HMDB0000158	asparagine	HMDB0000168	met-d-Tyr	M34283	12:121174574-121674574	0.2149384082956522	0.3974910680244217	0.5886883851509452
MR-link 2	tyrosine	HMDB0000158	asparagine	HMDB0000168	met-d-Tyr	M34283	12:122076812-122576812	0.9472036578464246	0.5995974103155794	0.114168085287658
MR-link 2	tyrosine	HMDB0000158	asparagine	HMDB0000168	met-d-Tyr	M34283	14:102441854-102941854	0.3892424265432002	0.7052416992768883	0.5809978917345184
MR-link 2	tyrosine	HMDB0000158	asparagine	HMDB0000168	met-d-Tyr	M34283	16:70194094-72795019	0.0814665932874758	0.1538362887783491	0.5964123086411218
MR-link 2	tyrosine	HMDB0000158	asparagine	HMDB0000168	met-d-Tyr	M34283	16:79505446-80005446	-0.3213210250400105	0.773987094123121	0.6780318311857285
MR-link 2	tyrosine	HMDB0000158	asparagine	HMDB0000168	met-d-Tyr	M34283	20:42792364-43292364	-0.1332090014498175	0.90675420818786	0.8832050253873539
MR-link 2	3-methyl-2-oxovalerate	HMDB0000491	biliverdin	HMDB0001008	M15676	GCST90200706	4:88976422-89476422	0.1548733052517714	0.1249665498403216	0.2152277237649854
MR-link 2	histidine	HMDB0000177	methionine	HMDB0000696	GCST90200377	GCST90200391	2:211293055-211793055	0.843126484759712	0.1717522572800116	9.155650746822374e-07
MR-link 2	histidine	HMDB0000177	methionine	HMDB0000696	GCST90200377	GCST90200391	12:96129884-96629884	0.4079480924273587	0.1390433085335006	0.0033466278363065
MR-link 2	spermidine	HMDB0001257	docosapentaenoate (n6 dpa; 22:5n6)	HMDB0001976	GCST90200423	GCST90199796	1:247789451-248289451	0.2193468258314953	0.2116401292606501	0.3000089692516899
MR-link 2	beta-alanine	HMDB0000056	2-hydroxyglutarate	HMDB0059655	GCST90200361	M37253	3:30500404-31000404	-0.0246332089464353	0.0911240943868082	0.7869094898551771
MR-link 2	spermidine	HMDB0001257	glycochenodeoxycholate	HMDB0000637	bioa_033	M32346	1:247760300-248289451	-0.0060425690842314	0.0937596742519576	0.948613972959408
MR-link 2	sarcosine	HMDB0000271	glycerol 3-phosphate	HMDB0000126	bioa_031	GCST90199638	1:157842259-158342259	0.1226078184219796	0.5412212492357958	0.8207820893282496
MR-link 2	sarcosine	HMDB0000271	glycerol 3-phosphate	HMDB0000126	bioa_031	GCST90199638	9:136282183-136851769	0.0203076386778118	0.1265476534232832	0.8725075110764722
MR-link 2	pantothenate	HMDB0000210	glycerophosphorylcholine (gpc)	HMDB0000086	M01508	GCST90199629	2:27200724-27700724	0.2032347694726244	0.2638562277026599	0.4411527107761001
MR-link 2	theobromine	HMDB0002825	cystine	HMDB0000192	GCST90199644	GCST90200382	19:41121480-41621480	-0.0477155811123133	0.1509765901250111	0.7519674237240097
MR-link 2	4-acetamidobutanoate	HMDB0003681	dehydroepiandrosterone sulfate (dhea-s)	HMDB0001032	GCST90200311	GCST90199673	8:18005709-18505709	0.0363067056241883	0.0593219313956185	0.5405189803415922
MR-link 2	4-acetamidobutanoate	HMDB0003681	dehydroepiandrosterone sulfate (dhea-s)	HMDB0001032	GCST90200311	GCST90199673	22:50435332-50935332	-0.5254632250959517	0.3500470804393303	0.1333241191703076
MR-link 2	octanoylcarnitine (c8)	HMDB0000791	octanoylcarnitine (c8)	HMDB0000791	GCST90199720	M33936	1:75544097-76764092	0.8443825668696652	0.1245049060672172	1.1858746429507604e-11
MR-link 2	octanoylcarnitine (c8)	HMDB0000791	octanoylcarnitine (c8)	HMDB0000791	GCST90199720	M33936	4:159109555-159887113	1.427909878142911	0.4263244366356825	0.0008100131536192
MR-link 2	2-oxoarginine*	HMDB0004225	eicosapentaenoate (epa; 20:5n3)	HMDB0001999	GCST90199903	M18467	4:102938709-103438709	-0.1979056331500112	0.4354962240611856	0.6495142678395551
MR-link 2	2-oxoarginine*	HMDB0004225	eicosapentaenoate (epa; 20:5n3)	HMDB0001999	GCST90199903	M18467	6:160310824-160819068	0.1246182516226047	0.0886589399549299	0.1598454641238464
MR-link 2	betaine	HMDB0000043	n-acetylglucosaminylasparagine	HMDB0000489	M03141	GCST90200316	2:211337631-211837631	-0.5000180124042082	0.1412623906958821	0.0004006731474656
MR-link 2	betaine	HMDB0000043	n-acetylglucosaminylasparagine	HMDB0000489	M03141	GCST90200316	5:78095798-78666416	0.1811540218430277	0.0962272998021267	0.0597595192376807
MR-link 2	betaine	HMDB0000043	n-acetylglucosaminylasparagine	HMDB0000489	M03141	GCST90200316	12:30349-530349	-0.1275248644050558	0.1516020314739339	0.4002461144639491
MR-link 2	arginine	HMDB0000517	paraxanthine	HMDB0001860	GCST90200372	GCST90199654	6:131644358-132148208	0.0049651448268683	0.1360937938729742	0.9708970289824306
MR-link 2	arginine	HMDB0000517	paraxanthine	HMDB0001860	GCST90200372	GCST90199654	10:99896895-100396895	-0.2030042172109649	0.1326319547327921	0.1258724820606809
MR-link 2	citrulline	HMDB0000904	oleamide	HMDB0002117	bioa_005	M32458	2:211099261-211599261	0.0869112930665401	0.1554944593470295	0.5762060930283067
MR-link 2	citrulline	HMDB0000904	oleamide	HMDB0002117	bioa_005	M32458	8:10310878-10810878	0.0894099436182338	0.4317906340660262	0.8359568963708538
MR-link 2	citrulline	HMDB0000904	oleamide	HMDB0002117	bioa_005	M32458	8:11437159-11937159	-0.3651342990031438	0.3683086182405242	0.3214993983853403
MR-link 2	citrulline	HMDB0000904	oleamide	HMDB0002117	bioa_005	M32458	9:133044244-133627617	-0.1671572535829545	0.1253211796745798	0.182259303381327
MR-link 2	citrulline	HMDB0000904	oleamide	HMDB0002117	bioa_005	M32458	9:135893372-136393372	-0.1103129541099467	0.314845139457778	0.72605945858027
MR-link 2	citrulline	HMDB0000904	oleamide	HMDB0002117	bioa_005	M32458	10:97138579-97638579	0.2963859848447659	0.2984857656512404	0.3207269026195732
MR-link 2	citrulline	HMDB0000904	oleamide	HMDB0002117	bioa_005	M32458	17:9542768-10042768	0.1125018257632169	0.2537960412812637	0.6575657375581404
MR-link 2	citrulline	HMDB0000904	pyruvate	HMDB0000243	M02132	GCST90200430	10:97115163-97871266	-0.126569305352324	0.1651650276803802	0.4434857719597724
MR-link 2	leucine	HMDB0000687	acetylphosphate	HMDB0001494	M00060	M15488	4:88976422-89476422	0.1725274761457814	0.111403437849909	0.1214603911034221
MR-link 2	leucine	HMDB0000687	acetylphosphate	HMDB0001494	M00060	M15488	6:45295851-45795851	0.1452182983360926	0.4612042949828726	0.7528621681090398
MR-link 2	n-acetylornithine	HMDB0003357	choline phosphate	HMDB0001565	M15630	GCST90200363	2:73124156-74349562	-0.0300738576421708	0.0213303266108613	0.1585660262352015
MR-link 2	4-methyl-2-oxopentanoate	HMDB0000695	leucine	HMDB0000687	GCST90199655	GCST90200389	4:88953670-89453670	0.7721689310669353	0.1186636693841565	7.656143609059292e-11
MR-link 2	glycine	HMDB0000123	glucuronate	HMDB0000127	met-d-Gly	GCST90199641	1:11606378-12106378	0.2148698571372283	0.7422141677775941	0.7721999596750218
MR-link 2	glycine	HMDB0000123	glucuronate	HMDB0000127	met-d-Gly	GCST90199641	1:75982013-76482013	0.2415723598212711	0.3653886724583277	0.5085237760914468
MR-link 2	glycine	HMDB0000123	glucuronate	HMDB0000127	met-d-Gly	GCST90199641	1:120004506-120504506	-1.0947977612024102	0.702760375828737	0.1192679633990811
MR-link 2	glycine	HMDB0000123	glucuronate	HMDB0000127	met-d-Gly	GCST90199641	1:151589838-152089838	0.8113975503739119	1.4143381659058736	0.5661747788564051
MR-link 2	glycine	HMDB0000123	glucuronate	HMDB0000127	met-d-Gly	GCST90199641	2:165276338-165776338	-0.4877175312566281	0.6264132682062244	0.4362227534331253
MR-link 2	glycine	HMDB0000123	glucuronate	HMDB0000127	met-d-Gly	GCST90199641	2:208538752-212979649	-0.0520346105794164	0.0256724037615337	0.0426757668109677
MR-link 2	glycine	HMDB0000123	glucuronate	HMDB0000127	met-d-Gly	GCST90199641	2:226790540-227290540	-1.2786944772039548	1.0933234847852689	0.2421828468776168
MR-link 2	glycine	HMDB0000123	glucuronate	HMDB0000127	met-d-Gly	GCST90199641	3:12110357-12610357	-0.1916134204461463	0.6096077892842179	0.7532761408235542
MR-link 2	glycine	HMDB0000123	glucuronate	HMDB0000127	met-d-Gly	GCST90199641	3:48534270-49826414	-0.1669558713323694	0.6017744862234771	0.7814428351223539
MR-link 2	glycine	HMDB0000123	glucuronate	HMDB0000127	met-d-Gly	GCST90199641	3:125116791-126249375	0.2682649639910238	0.1544312697651009	0.0823667727184428
MR-link 2	glycine	HMDB0000123	glucuronate	HMDB0000127	met-d-Gly	GCST90199641	4:102676923-103438709	-0.9084522079225406	0.7513235197136674	0.2266106554684614
MR-link 2	glycine	HMDB0000123	glucuronate	HMDB0000127	met-d-Gly	GCST90199641	5:90005685-90505685	-0.0002113596576556	0.5613086543057778	0.9996995581622676
MR-link 2	glycine	HMDB0000123	glucuronate	HMDB0000127	met-d-Gly	GCST90199641	5:131427047-131927047	0.3727088049252456	0.6947538713605204	0.5916395368302751
MR-link 2	glycine	HMDB0000123	glucuronate	HMDB0000127	met-d-Gly	GCST90199641	6:131620261-132120261	1.2154431747757672	2.2320106844623977	0.5860625097177451
MR-link 2	glycine	HMDB0000123	glucuronate	HMDB0000127	met-d-Gly	GCST90199641	6:160518860-161018860	-0.0637897269509903	0.4911797133380841	0.8966689292952006
MR-link 2	glycine	HMDB0000123	glucuronate	HMDB0000127	met-d-Gly	GCST90199641	7:55560073-56715237	0.125186435996661	0.2526641476883547	0.6202713800274866
MR-link 2	glycine	HMDB0000123	glucuronate	HMDB0000127	met-d-Gly	GCST90199641	8:8915380-9434231	-0.3936295040922105	0.194578364486796	0.0430744866411833
MR-link 2	glycine	HMDB0000123	glucuronate	HMDB0000127	met-d-Gly	GCST90199641	8:17169461-17669461	-0.2004220960823232	0.5325776245160069	0.7066755448067282
MR-link 2	glycine	HMDB0000123	glucuronate	HMDB0000127	met-d-Gly	GCST90199641	8:126212070-126756694	0.1409622215557232	0.2770111357557849	0.6108444504608221
MR-link 2	glycine	HMDB0000123	glucuronate	HMDB0000127	met-d-Gly	GCST90199641	9:5668443-7086536	0.2922159981304132	0.1769337159994478	0.0986250292129584
MR-link 2	glycine	HMDB0000123	glucuronate	HMDB0000127	met-d-Gly	GCST90199641	11:8005408-8505408	-0.6152833660260305	1.0396766808478135	0.5539827799291633
MR-link 2	glycine	HMDB0000123	glucuronate	HMDB0000127	met-d-Gly	GCST90199641	12:115016-615016	-0.3545244090718961	0.6188709746819311	0.5667416973709036
MR-link 2	glycine	HMDB0000123	glucuronate	HMDB0000127	met-d-Gly	GCST90199641	12:21136493-21636493	0.636293080081741	0.8694817993461896	0.4642862264186397
MR-link 2	glycine	HMDB0000123	glucuronate	HMDB0000127	met-d-Gly	GCST90199641	12:46468358-47667420	0.2791659679592897	0.2987040008226417	0.3499992965178571
MR-link 2	glycine	HMDB0000123	glucuronate	HMDB0000127	met-d-Gly	GCST90199641	12:56615338-57115338	0.4348454256378437	0.6060665661351013	0.4730731020461195
MR-link 2	glycine	HMDB0000123	glucuronate	HMDB0000127	met-d-Gly	GCST90199641	12:57516305-58016305	-0.211591643461196	0.5465741889170553	0.6986648751162138
MR-link 2	glycine	HMDB0000123	glucuronate	HMDB0000127	met-d-Gly	GCST90199641	12:59343804-59843804	-0.4054504405391407	0.7806395863809814	0.603494121233395
MR-link 2	glycine	HMDB0000123	glucuronate	HMDB0000127	met-d-Gly	GCST90199641	13:50472895-50972895	0.5149516634661924	1.2325212326054689	0.6760908043595926
MR-link 2	glycine	HMDB0000123	glucuronate	HMDB0000127	met-d-Gly	GCST90199641	14:100551720-101051720	-1.369147924321752	1.0157193750265188	0.1776716170288087
MR-link 2	glycine	HMDB0000123	glucuronate	HMDB0000127	met-d-Gly	GCST90199641	15:42451374-42951374	0.8083705672095856	0.8452166982020755	0.3388670077386796
MR-link 2	glycine	HMDB0000123	glucuronate	HMDB0000127	met-d-Gly	GCST90199641	15:43028726-44613739	-0.0352300173345635	0.6238610358356196	0.9549666473756616
MR-link 2	glycine	HMDB0000123	glucuronate	HMDB0000127	met-d-Gly	GCST90199641	15:58180763-58713267	0.194897652437763	0.4338254102796001	0.6532486838406897
MR-link 2	glycine	HMDB0000123	glucuronate	HMDB0000127	met-d-Gly	GCST90199641	16:79678196-80178196	-0.4238678098758348	1.0163067178652496	0.6766295341516734
MR-link 2	glycine	HMDB0000123	glucuronate	HMDB0000127	met-d-Gly	GCST90199641	16:80626853-81422810	0.0110277602687532	0.1887772088305742	0.9534166339354018
MR-link 2	glycine	HMDB0000123	glucuronate	HMDB0000127	met-d-Gly	GCST90199641	17:45235982-45996386	0.2787290870329666	0.4153402866588784	0.5021656907411676
MR-link 2	glycine	HMDB0000123	glucuronate	HMDB0000127	met-d-Gly	GCST90199641	19:17984588-18484588	-0.2730387964350645	0.4758395258022217	0.566100195355665
MR-link 2	mannose	HMDB0000169	cysteine	HMDB0000574	GCST90200435	M31453	2:27176853-28662558	-0.0405721586112199	0.0752165074135204	0.5896074461570249
MR-link 2	betaine	HMDB0000043	creatinine	HMDB0000562	GCST90200425	GCST90200366	2:211290507-211790507	-0.2270131777472522	0.1582431957215794	0.151405638713139
MR-link 2	betaine	HMDB0000043	creatinine	HMDB0000562	GCST90200425	GCST90200366	5:78081434-78907016	0.0249389304989419	0.0583088659473306	0.6688666960304661
MR-link 2	betaine	HMDB0000043	creatinine	HMDB0000562	GCST90200425	GCST90200366	6:160264283-160825366	0.1437236048327368	0.1073452509974872	0.1806061163825356
MR-link 2	betaine	HMDB0000043	creatinine	HMDB0000562	GCST90200425	GCST90200366	12:68601-568601	0.0639700592582372	0.0712688136462253	0.3694050342087849
MR-link 2	betaine	HMDB0000043	creatinine	HMDB0000562	GCST90200425	GCST90200366	17:17178278-17678278	0.0922378035737138	0.1639216427802966	0.5736429435881576
MR-link 2	betaine	HMDB0000043	creatinine	HMDB0000562	GCST90200425	GCST90200366	21:44165982-44665982	-0.2656113020771982	0.180013829812951	0.1400768308185359
MR-link 2	2-aminobutyrate	HMDB0000452	2-oxoarginine*	HMDB0004225	GCST90200305	GCST90199903	2:64970910-65470910	0.1195195190292658	0.0984270486916673	0.2246349161273545
MR-link 2	2-aminobutyrate	HMDB0000452	2-oxoarginine*	HMDB0004225	GCST90200305	GCST90199903	4:88993818-89493818	-0.05569702885652	0.1718510189677096	0.7458618264420042
MR-link 2	pyruvate	HMDB0000243	arginine	HMDB0000517	met-d-Pyruvate	M01638	1:154991807-156271079	-0.0365738727764455	0.3842022613551392	0.9241604819707848
MR-link 2	pyruvate	HMDB0000243	arginine	HMDB0000517	met-d-Pyruvate	M01638	1:207429229-207929229	-0.4672743434243526	0.7082502095762029	0.5094085945938575
MR-link 2	pyruvate	HMDB0000243	arginine	HMDB0000517	met-d-Pyruvate	M01638	2:27480940-28253616	-0.7481841616255576	0.5071747629731552	0.1401588072846039
MR-link 2	pyruvate	HMDB0000243	arginine	HMDB0000517	met-d-Pyruvate	M01638	2:60468043-60968043	-0.0879900635212531	0.644438691583494	0.8913963621854646
MR-link 2	pyruvate	HMDB0000243	arginine	HMDB0000517	met-d-Pyruvate	M01638	2:173097338-173854224	0.08277100044225	0.2221951940098673	0.7095095875045709
MR-link 2	pyruvate	HMDB0000243	arginine	HMDB0000517	met-d-Pyruvate	M01638	3:56611222-57111222	-0.1776541743129543	0.6705094113551149	0.791044871088366
MR-link 2	pyruvate	HMDB0000243	arginine	HMDB0000517	met-d-Pyruvate	M01638	5:131157493-131957429	-0.0603548469735839	1.0412459132153833	0.953777251452188
MR-link 2	pyruvate	HMDB0000243	arginine	HMDB0000517	met-d-Pyruvate	M01638	8:106322270-106822270	-0.4898048598255368	0.6502968554414561	0.4513285675329828
MR-link 2	pyruvate	HMDB0000243	arginine	HMDB0000517	met-d-Pyruvate	M01638	9:135611502-136391870	0.6981673706758014	0.5742408465478759	0.2240575692848681
MR-link 2	pyruvate	HMDB0000243	arginine	HMDB0000517	met-d-Pyruvate	M01638	10:2869150-3388009	-0.135443280807398	0.1991102319814733	0.4963508025497034
MR-link 2	pyruvate	HMDB0000243	arginine	HMDB0000517	met-d-Pyruvate	M01638	11:56961646-57461646	-0.4146752149984897	0.8546125274632925	0.6275201932075639
MR-link 2	pyruvate	HMDB0000243	arginine	HMDB0000517	met-d-Pyruvate	M01638	12:48145900-49077761	-0.4193151450114282	0.1679751496580977	0.0125498987468316
MR-link 2	pyruvate	HMDB0000243	arginine	HMDB0000517	met-d-Pyruvate	M01638	16:69379588-70929689	-0.0462962858270719	0.4310363845067605	0.9144661734413908
MR-link 2	pyruvate	HMDB0000243	arginine	HMDB0000517	met-d-Pyruvate	M01638	18:43532791-44032791	0.4760162005796844	0.985877846803358	0.6292129906023702
MR-link 2	pyruvate	HMDB0000243	arginine	HMDB0000517	met-d-Pyruvate	M01638	21:45449580-45972811	0.4396757864962279	0.3432962478340332	0.2002823950085485
MR-link 2	trans-urocanate	HMDB0000301	hippurate	HMDB0000714	GCST90200416	M15753	8:17963874-18463874	0.194456521857863	0.2292885123371818	0.3963897266706297
MR-link 2	trans-urocanate	HMDB0000301	hippurate	HMDB0000714	GCST90200416	M15753	12:96124750-96624750	0.061532637769712	0.0528909924056973	0.2446729449206737
MR-link 2	tyrosine	HMDB0000158	lactate	HMDB0000190	GCST90200427	M00527	6:111308006-112158646	0.07946523993945	0.1167229217713159	0.4959965601856452
MR-link 2	leucine	HMDB0000687	tryptophan	HMDB0000929	bioa_011	GCST90200441	2:27480940-27980940	-0.0094371222306694	0.4199668389176084	0.982072154785744
MR-link 2	leucine	HMDB0000687	tryptophan	HMDB0000929	bioa_011	GCST90200441	4:88972827-89472827	-0.3675179647100447	0.2003358471761302	0.0665784360194936
MR-link 2	leucine	HMDB0000687	tryptophan	HMDB0000929	bioa_011	GCST90200441	11:116336283-116883862	0.4243223741647498	0.5102335999165306	0.4056213582528368
MR-link 2	leucine	HMDB0000687	tryptophan	HMDB0000929	bioa_011	GCST90200441	15:58477325-58977325	-0.415372446987313	0.7241973474347634	0.5662638885505318
MR-link 2	leucine	HMDB0000687	tryptophan	HMDB0000929	bioa_011	GCST90200441	16:70059237-70559237	-0.2340884608009213	0.32414511300155	0.4701888567477641
MR-link 2	leucine	HMDB0000687	glutamine	HMDB0000641	met-d-Leu	met-d-Gln	1:100446185-100946185	0.2977304499707551	0.1510539957968416	0.0487215858175233
MR-link 2	leucine	HMDB0000687	glutamine	HMDB0000641	met-d-Leu	met-d-Gln	2:27480940-28253616	-1.5053133303326451	0.3418886632864983	1.0679650368630836e-05
MR-link 2	leucine	HMDB0000687	glutamine	HMDB0000641	met-d-Leu	met-d-Gln	2:64975088-65475088	0.576344856887715	0.3171528888695432	0.0691794359023839
MR-link 2	leucine	HMDB0000687	glutamine	HMDB0000641	met-d-Leu	met-d-Gln	2:165251927-165751927	0.1377980450730094	0.1307710857083515	0.2920043472878499
MR-link 2	leucine	HMDB0000687	glutamine	HMDB0000641	met-d-Leu	met-d-Gln	3:136107693-136607693	0.0548344062136747	0.3354311754101912	0.8701449370587162
MR-link 2	leucine	HMDB0000687	glutamine	HMDB0000641	met-d-Leu	met-d-Gln	4:86953335-87453335	0.221294455610216	0.3107704413748617	0.4764131666696268
MR-link 2	leucine	HMDB0000687	glutamine	HMDB0000641	met-d-Leu	met-d-Gln	4:87663610-88163610	-0.6146075040618135	0.7262853727430508	0.3974221199741882
MR-link 2	leucine	HMDB0000687	glutamine	HMDB0000641	met-d-Leu	met-d-Gln	4:88670985-89475171	0.0346180143595345	0.0368909651857143	0.3480453942194546
MR-link 2	leucine	HMDB0000687	glutamine	HMDB0000641	met-d-Leu	met-d-Gln	8:76204025-76704025	0.4447376328886895	0.1553138026227646	0.0041901811564248
MR-link 2	leucine	HMDB0000687	glutamine	HMDB0000641	met-d-Leu	met-d-Gln	12:56220625-57115338	-3.5203530742733014	0.9071354811301892	0.0001041409514168
MR-link 2	leucine	HMDB0000687	glutamine	HMDB0000641	met-d-Leu	met-d-Gln	12:111660219-112160219	-0.691200195059418	0.5078298937624419	0.1734864908083844
MR-link 2	leucine	HMDB0000687	glutamine	HMDB0000641	met-d-Leu	met-d-Gln	16:69315747-70908300	0.4600020232055257	0.0794421683687492	7.021851356908501e-09
MR-link 2	leucine	HMDB0000687	glutamine	HMDB0000641	met-d-Leu	met-d-Gln	16:71899923-72399923	0.1650663896220388	0.1311964326236362	0.2083331096934182
MR-link 2	leucine	HMDB0000687	glutamine	HMDB0000641	met-d-Leu	met-d-Gln	17:6935779-7435779	-0.2449502612730013	0.1742660091842456	0.1598395965222828
MR-link 2	leucine	HMDB0000687	glutamine	HMDB0000641	met-d-Leu	met-d-Gln	19:13901809-14401809	0.9404687367614236	0.3006429797206317	0.0017588569692723
MR-link 2	leucine	HMDB0000687	glutamine	HMDB0000641	met-d-Leu	met-d-Gln	19:49054215-49554215	0.2396104274067064	0.0974000754630075	0.0138912209249556
MR-link 2	leucine	HMDB0000687	glutamine	HMDB0000641	met-d-Leu	met-d-Gln	22:18665282-19165282	0.2392332005143981	0.1817381733559884	0.1880526161757795
MR-link 2	5-oxoproline	HMDB0000267	n-acetylornithine	HMDB0003357	GCST90200280	bioa_023	8:144861615-145802337	0.024614119140301	0.0206541348417994	0.2333677571030618
MR-link 2	5-oxoproline	HMDB0000267	n-acetylornithine	HMDB0003357	GCST90200280	bioa_023	12:56615338-57115338	-0.1158988489216841	0.1221828633387379	0.3428399786733541
MR-link 2	tyrosine	HMDB0000158	isoursodeoxycholate	HMDB0000686	M01299	GCST90199892	1:154514715-155014715	-0.0922185390696122	0.4366260202532423	0.8327256286416183
MR-link 2	tyrosine	HMDB0000158	isoursodeoxycholate	HMDB0000686	M01299	GCST90199892	6:111242119-112061922	-0.2788224704291141	0.1418618886403701	0.0493621598552226
MR-link 2	tyrosine	HMDB0000158	isoursodeoxycholate	HMDB0000686	M01299	GCST90199892	16:71357384-72149586	0.1223546134028857	0.1323097927308707	0.3550915107682415
MR-link 2	glycerophosphoethanolamine	HMDB0000114	alpha-ketoglutaramate*	HMDB0001552	GCST90199808	GCST90199885	1:40156715-40656715	0.0725352886714154	0.2765703206423001	0.7931155451244166
MR-link 2	glycerophosphoethanolamine	HMDB0000114	alpha-ketoglutaramate*	HMDB0001552	GCST90199808	GCST90199885	22:24208096-24708096	-0.1617056879331564	0.1793612690356094	0.367288448470436
MR-link 2	threonine	HMDB0000167	paraxanthine	HMDB0001860	bioa_019	M18254	2:27191397-28253174	0.2573391058417857	0.1505470910988452	0.0873843713427329
MR-link 2	threonine	HMDB0000167	paraxanthine	HMDB0001860	bioa_019	M18254	6:126521687-127323798	0.0925726484564227	0.3754766060614576	0.8052587898441662
MR-link 2	threonine	HMDB0000167	paraxanthine	HMDB0001860	bioa_019	M18254	8:74631674-75131674	-0.1533611490673448	0.2295967745191766	0.504159994618064
MR-link 2	threonine	HMDB0000167	paraxanthine	HMDB0001860	bioa_019	M18254	12:46636543-47464292	0.2646228129340843	0.1647652903434296	0.1082608998722246
MR-link 2	threonine	HMDB0000167	paraxanthine	HMDB0001860	bioa_019	M18254	12:56615040-57115040	0.1696880085201257	0.2480851894739683	0.4939809210281589
MR-link 2	threonine	HMDB0000167	paraxanthine	HMDB0001860	bioa_019	M18254	12:59727701-60227701	-0.6695151351645829	0.3451132957895588	0.0523813304343545
MR-link 2	threonine	HMDB0000167	paraxanthine	HMDB0001860	bioa_019	M18254	16:1654524-2154524	0.6273392898749678	0.296390210589214	0.0342938760023014
MR-link 2	threonine	HMDB0000167	paraxanthine	HMDB0001860	bioa_019	M18254	20:42792364-43292364	-0.8040439418359324	0.5119034723374268	0.1162536394720906
MR-link 2	acetate	HMDB0000042	myo-inositol	HMDB0000211	met-d-Acetate	GCST90200401	2:27480940-27980940	0.7191613481888204	0.6865087264472395	0.2948398528337842
MR-link 2	acetate	HMDB0000042	myo-inositol	HMDB0000211	met-d-Acetate	GCST90200401	2:136358646-136858646	0.7771617396292387	1.1250709972783288	0.4897120762574125
MR-link 2	acetate	HMDB0000042	myo-inositol	HMDB0000211	met-d-Acetate	GCST90200401	9:4513491-5013491	0.3606884147541351	0.5174745993873313	0.4857923703384467
MR-link 2	acetate	HMDB0000042	myo-inositol	HMDB0000211	met-d-Acetate	GCST90200401	12:111634608-112523499	-0.1652924256115953	0.7717441837402351	0.830406432879662
MR-link 2	acetate	HMDB0000042	myo-inositol	HMDB0000211	met-d-Acetate	GCST90200401	12:112590766-113090766	-0.3789782727786789	0.929233072408657	0.6833912582771717
MR-link 2	acetate	HMDB0000042	myo-inositol	HMDB0000211	met-d-Acetate	GCST90200401	15:43683941-44183941	0.8238242143163106	0.9822235154979856	0.4016186194150412
MR-link 2	acetate	HMDB0000042	myo-inositol	HMDB0000211	met-d-Acetate	GCST90200401	20:23910811-24695002	1.316930100620269	0.7117536044548215	0.0642759074745343
MR-link 2	acetate	HMDB0000042	myo-inositol	HMDB0000211	met-d-Acetate	GCST90200401	20:24698737-26432690	-0.1346550413606987	0.2453861513212861	0.5831787316789161
MR-link 2	acetate	HMDB0000042	myo-inositol	HMDB0000211	met-d-Acetate	GCST90200401	20:32973832-34017690	-0.0390838393500154	0.6384623319450067	0.9511875252103124
MR-link 2	tryptophan	HMDB0000929	tryptophan	HMDB0000929	bioa_020	M00054	2:27480940-27980940	3.133069296837548	0.9102230188754856	0.0005772387609272
MR-link 2	tryptophan	HMDB0000929	tryptophan	HMDB0000929	bioa_020	M00054	4:156560755-157060755	1.2810334271328028	0.2094505660677293	9.585635855100412e-10
MR-link 2	tryptophan	HMDB0000929	tryptophan	HMDB0000929	bioa_020	M00054	6:111336667-112095774	1.2824465900634805	0.2387847811663594	7.842218425979173e-08
MR-link 2	leucine	HMDB0000687	sulfate*	HMDB01448	bioa_011	GCST90199896	2:27480940-27980940	-0.5502319183852024	0.4039480645962868	0.1731551896271437
MR-link 2	leucine	HMDB0000687	sulfate*	HMDB01448	bioa_011	GCST90199896	4:88972827-89472827	-0.2621079306169604	0.1600064990602889	0.1013991606423419
MR-link 2	leucine	HMDB0000687	sulfate*	HMDB01448	bioa_011	GCST90199896	11:116336283-116883862	0.2690325914812361	0.4896146693626973	0.5826773151506226
MR-link 2	leucine	HMDB0000687	sulfate*	HMDB01448	bioa_011	GCST90199896	15:58477325-58977325	-0.6394252117750228	0.5239854506467594	0.2223469996006142
MR-link 2	leucine	HMDB0000687	sulfate*	HMDB01448	bioa_011	GCST90199896	16:70059237-70559237	-0.0202490423513106	0.3190710366978834	0.9493982279623968
MR-link 2	eicosapentaenoate (epa; 20:5n3)	HMDB0001999	choline	HMDB0000097	M18467	GCST90200327	11:61330635-61830635	0.0158212071046116	0.0998216898431095	0.8740670099316774
MR-link 2	kynurenate	HMDB0000715	5-oxoproline	HMDB0000267	GCST90200454	M01494	1:241463402-241963402	-0.1435618965727272	0.0970882315546989	0.1392273188453903
MR-link 2	kynurenate	HMDB0000715	5-oxoproline	HMDB0000267	GCST90200454	M01494	4:170711647-171211647	0.083234249897057	0.1889202199955617	0.6595179300937741
MR-link 2	kynurenate	HMDB0000715	5-oxoproline	HMDB0000267	GCST90200454	M01494	16:58517848-59017848	0.0236141147800934	0.2068425414192038	0.909107241541044
MR-link 2	7-methylxanthine	HMDB0001991	ornithine	HMDB0000214	GCST90199754	M01493	15:74777880-75578595	-0.0843352314871714	0.1947008777278334	0.6649037621717055
MR-link 2	glycochenodeoxycholate	HMDB0000637	1-methylnicotinamide	HMDB0000699	M32346	GCST90200406	6:156877825-157377825	0.0163563917109948	0.2311392058525369	0.943585387714949
MR-link 2	3-methyl-2-oxobutyrate	HMDB0000019	dehydroepiandrosterone sulfate (dhea-s)	HMDB0001032	GCST90199677	GCST90199673	4:88953670-89453670	0.1126345840600257	0.1022594194693546	0.2706968280606697
MR-link 2	mannose	HMDB0000169	1,7-dimethylurate	HMDB0011103	M00584	GCST90199756	2:27182547-28770083	-0.054723270423425	0.068211147636807	0.4224009211059688
MR-link 2	acetylphosphate	HMDB0001494	ornithine	HMDB0000214	M15488	bioa_014	1:109564880-110064880	0.0178841573392053	0.1286049087601533	0.8894005322414823
MR-link 2	acetylphosphate	HMDB0001494	ornithine	HMDB0000214	M15488	bioa_014	6:96128415-96628415	-0.0888718276037106	0.1373003077682502	0.5174503454256792
MR-link 2	glutamine	HMDB0000641	sulfate*	HMDB01448	M00053	GCST90199896	12:56615040-57115040	0.0297133312918512	0.1051813875498625	0.7775631401313603
MR-link 2	creatine	HMDB0000064	n-palmitoyl-sphinganine (d18:0/16:0)	HMDB11760	GCST90200323	GCST90200064	2:211290507-211790507	0.0344013139206377	0.0790237502477921	0.6633237872074629
MR-link 2	creatine	HMDB0000064	n-palmitoyl-sphinganine (d18:0/16:0)	HMDB11760	GCST90200323	GCST90200064	15:45404327-45904327	0.0448921262406547	0.1312127282437907	0.7322512519181741
MR-link 2	5-oxoproline	HMDB0000267	valine	HMDB0000883	GCST90200280	bioa_022	8:144861615-145802337	-0.0099501683577871	0.0114056136264931	0.3829944545460615
MR-link 2	5-oxoproline	HMDB0000267	valine	HMDB0000883	GCST90200280	bioa_022	12:56615338-57115338	-0.3672283566951391	0.1125716550943877	0.0011056115264973
MR-link 2	histidine	HMDB0000177	citrulline	HMDB0000904	bioa_009	M02132	2:27492603-27992603	0.8269379552423217	0.4781288920323679	0.0837143969978922
MR-link 2	histidine	HMDB0000177	citrulline	HMDB0000904	bioa_009	M02132	2:211331245-211831245	0.7645207361685623	0.725614823518392	0.2920579097880487
MR-link 2	histidine	HMDB0000177	citrulline	HMDB0000904	bioa_009	M02132	3:186208322-186708322	0.4035129423811875	0.3687648877820613	0.273854902811015
MR-link 2	histidine	HMDB0000177	citrulline	HMDB0000904	bioa_009	M02132	4:186893802-187393802	0.0858751559573502	0.2567178144815748	0.7379933359937438
MR-link 2	histidine	HMDB0000177	citrulline	HMDB0000904	bioa_009	M02132	8:145389726-145889726	-0.2159006488036166	0.6393772047150243	0.7356093526516332
MR-link 2	histidine	HMDB0000177	citrulline	HMDB0000904	bioa_009	M02132	9:135904304-136404304	1.8589230352578632	0.8164397534098474	0.0227942931888435
MR-link 2	histidine	HMDB0000177	citrulline	HMDB0000904	bioa_009	M02132	12:56615040-57115040	-0.6172647062945813	0.636475406296908	0.3321376884165203
MR-link 2	histidine	HMDB0000177	citrulline	HMDB0000904	bioa_009	M02132	12:96083535-96730076	-0.2026814094526152	0.1494677434203264	0.1750924640471722
MR-link 2	histidine	HMDB0000177	citrulline	HMDB0000904	bioa_009	M02132	14:21229605-21729605	0.6575525545261693	0.3650614417509054	0.0716696853655855
MR-link 2	histidine	HMDB0000177	citrulline	HMDB0000904	bioa_009	M02132	15:58473939-58973939	0.3302329469452415	0.6576614643745905	0.6155745857808964
MR-link 2	7-methylxanthine	HMDB0001991	phosphate	HMDB0001429	GCST90199754	GCST90200393	1:197801712-198301712	0.2596999551348858	0.3520232255703704	0.4606753249578897
MR-link 2	7-methylxanthine	HMDB0001991	phosphate	HMDB0001429	GCST90199754	GCST90200393	15:74777880-75578595	0.3253905785866625	0.2168037808723793	0.1333936182821473
MR-link 2	aspartate	HMDB0000191	1-stearoyl-2-oleoyl-gps (18:0/18:1)	HMDB0010163	bioa_004	GCST90199652	2:211431243-211931243	-0.0557991022682018	0.2716156659431572	0.8372330310846907
MR-link 2	aspartate	HMDB0000191	1-stearoyl-2-oleoyl-gps (18:0/18:1)	HMDB0010163	bioa_004	GCST90199652	4:178111051-178611051	0.0720244869313096	0.1066125563516936	0.4993122510295263
MR-link 2	aspartate	HMDB0000191	1-stearoyl-2-oleoyl-gps (18:0/18:1)	HMDB0010163	bioa_004	GCST90199652	12:101969766-102469766	0.2388158981332875	0.1592015144478851	0.1335922324818601
MR-link 2	tryptophan	HMDB0000929	histidine	HMDB0000177	M00054	GCST90200377	3:189559163-190059163	0.1878341570173419	0.379028579328075	0.6201997521306031
MR-link 2	tryptophan	HMDB0000929	histidine	HMDB0000177	M00054	GCST90200377	5:153760041-154260041	-0.3101587756624112	0.3525043872020886	0.3789286000943044
MR-link 2	tryptophan	HMDB0000929	histidine	HMDB0000177	M00054	GCST90200377	6:111281159-111781159	-0.0409501873283779	0.1528455348626082	0.7887618472132479
MR-link 2	tryptophan	HMDB0000929	histidine	HMDB0000177	M00054	GCST90200377	6:125293311-125793311	-0.2034019169814596	0.2170129996104701	0.3486146126219752
MR-link 2	tryptophan	HMDB0000929	histidine	HMDB0000177	M00054	GCST90200377	7:14057409-14557409	0.0031123955140066	0.1830032709477725	0.9864307746895706
MR-link 2	tryptophan	HMDB0000929	histidine	HMDB0000177	M00054	GCST90200377	11:116404435-116904435	0.1588915724553057	0.1301656238679688	0.2222042969562636
MR-link 2	tryptophan	HMDB0000929	histidine	HMDB0000177	M00054	GCST90200377	16:53794515-54294515	-0.2564893020948858	0.7312693486364883	0.7257794219681992
MR-link 2	phosphoethanolamine	HMDB0000224	glutamine	HMDB0000641	GCST90200281	M00053	1:21573292-22073292	-0.0422722219531125	0.1126128059315011	0.7073803408254034
MR-link 2	2-hydroxyglutarate	HMDB0059655	alanine	HMDB0000161	GCST90199865	M32339	14:91386532-91886532	-0.3119629709427789	0.1796868622777933	0.0825376843655767
MR-link 2	ornithine	HMDB0000214	threonine	HMDB0000167	GCST90200404	GCST90200432	6:131644358-132144358	0.5560449931746333	0.1393923854539364	6.633483213045919e-05
MR-link 2	ornithine	HMDB0000214	threonine	HMDB0000167	GCST90200404	GCST90200432	6:161178041-161678041	0.0		1.0
MR-link 2	5-acetylamino-6-formylamino-3-methyluracil	HMDB0011105	kynurenine	HMDB0000684	GCST90200680	GCST90199636	8:17743764-18765840	-0.0385685272588322	0.0212507407903639	0.0695352441484592
MR-link 2	1-(1-enyl-stearoyl)-2-arachidonoyl-gpe (p-18:0/20:4)*	HMDB0005779	cortisone	HMDB0002802	GCST90200058	M01769	11:61307803-62000560	0.1271901825225311	0.0642705899567177	0.0478183099251032
MR-link 2	sphinganine-1-phosphate	HMDB0001383	threonine	HMDB0000167	GCST90199845	GCST90200432	3:56698451-57198451	0.0		1.0
MR-link 2	sphinganine-1-phosphate	HMDB0001383	threonine	HMDB0000167	GCST90199845	GCST90200432	17:74160792-74669333	-0.0118421894028804	0.164154140329163	0.9424899618227268
MR-link 2	glycochenodeoxycholate	HMDB0000637	myo-inositol	HMDB0000211	M32346	GCST90200401	6:156877825-157377825	0.120511471366221	0.2114598932346592	0.568743990957784
MR-link 2	theobromine	HMDB0002825	2-hydroxyphenylacetate	HMDB0000669	GCST90199644	GCST90200369	19:41121480-41621480	0.4130980967702848	0.15107859106315	0.0062508151590829
MR-link 2	caffeine	HMDB0001847	ornithine	HMDB0000214	M00569	M01493	7:17037106-17537106	-0.1643737079361365	0.1795511042566765	0.3599447737048515
MR-link 2	caffeine	HMDB0001847	ornithine	HMDB0000214	M00569	M01493	15:74777880-75277880	-0.0182945511579918	0.1728809809205168	0.9157238567101356
MR-link 2	valine	HMDB0000883	acetoacetate	HMDB0000060	M01649	GCST90200318	4:88976422-89476422	0.3052442961277797	0.1505105929343166	0.0425542718247555
MR-link 2	arginine	HMDB0000517	2-oxoarginine*	HMDB0004225	GCST90200372	GCST90199903	6:131644358-132148208	0.2994895315885775	0.2159662535693641	0.1655203678640427
MR-link 2	arginine	HMDB0000517	2-oxoarginine*	HMDB0004225	GCST90200372	GCST90199903	10:99896895-100396895	0.3786631766815425	0.1300705132804181	0.0036002665377322
MR-link 2	1-stearoyl-2-oleoyl-gps (18:0/18:1)	HMDB0010163	allantoin	HMDB0000462	GCST90199652	GCST90200286	3:56598999-57098999	-0.0902059053942947	0.1795133982214206	0.615314196112823
MR-link 2	phosphate	HMDB0001429	5-oxoproline	HMDB0000267	GCST90200393	M01494	1:21570042-22070042	0.1886802471982318	0.1496261927526095	0.2073049508301676
MR-link 2	glycine	HMDB0000123	alpha-ketoglutaramate*	HMDB0001552	M32338	GCST90199885	2:211289363-212090389	-0.1095233811842218	0.0375971080322643	0.0035788297256594
MR-link 2	1-stearoyl-2-oleoyl-gps (18:0/18:1)	HMDB0010163	orotidine	HMDB0000788	GCST90199652	GCST90200681	3:56598999-57098999	0.0775404182131352	0.158393969947232	0.6244583965238485
MR-link 2	flavin adenine dinucleotide (fad)	HMDB0001248	beta-citrylglutamate	HMDB0241915	GCST90200376	GCST90199911	2:69949756-70738470	0.018763549701395	0.0444166850365581	0.6727011711618058
MR-link 2	acetylphosphate	HMDB0001494	serotonin (5ht)	HMDB0000259	M15488	M02342	1:109564880-110064880	0.3058945338403451	0.240613101005355	0.2036173628415473
MR-link 2	acetylphosphate	HMDB0001494	serotonin (5ht)	HMDB0000259	M15488	M02342	6:96128415-96628415	0.2016053826802413	0.2520329022351533	0.4237589344076277
MR-link 2	isoleucine	HMDB0000172	alpha-ketoglutaramate*	HMDB0001552	bioa_010	GCST90199885	2:27480940-27980940	-1.989974028674368	0.7127920068334523	0.005241544682921
MR-link 2	isoleucine	HMDB0000172	alpha-ketoglutaramate*	HMDB0001552	bioa_010	GCST90199885	4:88976422-89476422	0.1017676280553845	0.185266621503233	0.5827970953609063
MR-link 2	isoleucine	HMDB0000172	alpha-ketoglutaramate*	HMDB0001552	bioa_010	GCST90199885	12:56615040-57115040	-2.383341029656652	0.6899102512285255	0.0005511777127506
MR-link 2	isoleucine	HMDB0000172	alpha-ketoglutaramate*	HMDB0001552	bioa_010	GCST90199885	16:70059237-70559237	0.0815358002309472	0.3294869436516952	0.8045499869993948
MR-link 2	pyruvate	HMDB0000243	n-palmitoyl-sphingosine (d18:1/16:0)	HMDB0004949	met-d-Pyruvate	GCST90200336	1:25486369-25986369	-1.9102201689026104	0.8521937876190351	0.0249915953531554
MR-link 2	pyruvate	HMDB0000243	n-palmitoyl-sphingosine (d18:1/16:0)	HMDB0004949	met-d-Pyruvate	GCST90200336	1:154991807-156271079	-0.1293082682169083	0.3256316956502966	0.6912938968522315
MR-link 2	pyruvate	HMDB0000243	n-palmitoyl-sphingosine (d18:1/16:0)	HMDB0004949	met-d-Pyruvate	GCST90200336	1:207429229-207929229	-0.3994988836500417	0.7639593433060587	0.6010214872225466
MR-link 2	pyruvate	HMDB0000243	n-palmitoyl-sphingosine (d18:1/16:0)	HMDB0004949	met-d-Pyruvate	GCST90200336	2:27480940-28253616	-0.2900875936598769	0.5119370540246774	0.5709540389704522
MR-link 2	pyruvate	HMDB0000243	n-palmitoyl-sphingosine (d18:1/16:0)	HMDB0004949	met-d-Pyruvate	GCST90200336	2:60468043-60968043	0.4930463784555011	0.6726450910008634	0.4635606719933508
MR-link 2	pyruvate	HMDB0000243	n-palmitoyl-sphingosine (d18:1/16:0)	HMDB0004949	met-d-Pyruvate	GCST90200336	2:173097338-173854224	-4.9250213546455846e-05	0.2098183158236168	0.9998127142309294
MR-link 2	pyruvate	HMDB0000243	n-palmitoyl-sphingosine (d18:1/16:0)	HMDB0004949	met-d-Pyruvate	GCST90200336	3:56611222-57111222	-0.1122979220761295	0.5273924263158274	0.8313811885009468
MR-link 2	pyruvate	HMDB0000243	n-palmitoyl-sphingosine (d18:1/16:0)	HMDB0004949	met-d-Pyruvate	GCST90200336	5:35956855-36456855	1.1898268600319244	0.9685180610836552	0.2192583912149621
MR-link 2	pyruvate	HMDB0000243	n-palmitoyl-sphingosine (d18:1/16:0)	HMDB0004949	met-d-Pyruvate	GCST90200336	5:131157493-131957429	0.3474541316585421	0.4865813203474241	0.4751826143243108
MR-link 2	pyruvate	HMDB0000243	n-palmitoyl-sphingosine (d18:1/16:0)	HMDB0004949	met-d-Pyruvate	GCST90200336	7:50177982-50677982	1.6188455342406378	0.9928499698626037	0.1029950870758969
MR-link 2	pyruvate	HMDB0000243	n-palmitoyl-sphingosine (d18:1/16:0)	HMDB0004949	met-d-Pyruvate	GCST90200336	8:106322270-106822270	1.2711135125263289	0.6400378179444216	0.0470336004332174
MR-link 2	pyruvate	HMDB0000243	n-palmitoyl-sphingosine (d18:1/16:0)	HMDB0004949	met-d-Pyruvate	GCST90200336	9:135611502-136391870	-0.2447441550031677	0.3984427609219857	0.5390489947618513
MR-link 2	pyruvate	HMDB0000243	n-palmitoyl-sphingosine (d18:1/16:0)	HMDB0004949	met-d-Pyruvate	GCST90200336	10:2869150-3388009	-0.0181943650484639	0.1943027663363172	0.9253957306672582
MR-link 2	pyruvate	HMDB0000243	n-palmitoyl-sphingosine (d18:1/16:0)	HMDB0004949	met-d-Pyruvate	GCST90200336	11:56961646-57461646	1.1773075828022082	1.0134207523747554	0.2453506518673753
MR-link 2	pyruvate	HMDB0000243	n-palmitoyl-sphingosine (d18:1/16:0)	HMDB0004949	met-d-Pyruvate	GCST90200336	12:48145900-49077761	-0.0422804391883859	0.1368874256227184	0.7574203069139149
MR-link 2	pyruvate	HMDB0000243	n-palmitoyl-sphingosine (d18:1/16:0)	HMDB0004949	met-d-Pyruvate	GCST90200336	16:69379588-70929689	0.5110624086932587	0.302934512508092	0.0915958076097959
MR-link 2	pyruvate	HMDB0000243	n-palmitoyl-sphingosine (d18:1/16:0)	HMDB0004949	met-d-Pyruvate	GCST90200336	16:70994871-71494871	2.2939428945322646	1.308328886245368	0.0795439878659463
MR-link 2	pyruvate	HMDB0000243	n-palmitoyl-sphingosine (d18:1/16:0)	HMDB0004949	met-d-Pyruvate	GCST90200336	16:87636490-88136490	-1.0132824907413855	0.8785611661165645	0.2487695713289061
MR-link 2	pyruvate	HMDB0000243	n-palmitoyl-sphingosine (d18:1/16:0)	HMDB0004949	met-d-Pyruvate	GCST90200336	18:43532791-44032791	1.3083311666337174	1.0775366599236642	0.224676266148887
MR-link 2	pyruvate	HMDB0000243	n-palmitoyl-sphingosine (d18:1/16:0)	HMDB0004949	met-d-Pyruvate	GCST90200336	21:45449580-45972811	-0.0364643640336742	0.2774850817291085	0.8954508374589756
MR-link 2	glutamate	HMDB0000148	isoleucine	HMDB0000172	bioa_007	met-d-Ile	12:121174861-121674861	-0.1690831032118732	0.0919379426509034	0.0659004264325795
MR-link 2	beta-citrylglutamate	HMDB0241915	4-acetamidobutanoate	HMDB0003681	GCST90199911	M01558	3:183486882-183986882	0.0480424799748577	0.1306155066440305	0.7130103991059185
MR-link 2	beta-citrylglutamate	HMDB0241915	4-acetamidobutanoate	HMDB0003681	GCST90199911	M01558	11:88203934-92094388	0.0838075195535424	0.0362118898080167	0.0206477254160748
MR-link 2	n-acetyl-aspartyl-glutamate (naag)	HMDB0001067	n-acetylglucosaminylasparagine	HMDB0000489	GCST90200684	GCST90200316	11:45663099-50986366	0.0064523891536606	0.0122775622716046	0.5992056422664476
MR-link 2	n-acetyl-aspartyl-glutamate (naag)	HMDB0001067	n-acetylglucosaminylasparagine	HMDB0000489	GCST90200684	GCST90200316	11:54602007-58367668	0.0202792181741469	0.0191145779093956	0.2887219751174912
MR-link 2	dihydroorotate	HMDB03349	serine	HMDB0000187	GCST90200444	GCST90200415	5:53379047-53879047	-0.2304104199808774	0.1715248477187147	0.1791727914008402
MR-link 2	dihydroorotate	HMDB03349	serine	HMDB0000187	GCST90200444	GCST90200415	10:104381189-105206827	-0.1815653741519329	0.1471121040635015	0.2171293615933035
MR-link 2	dihydroorotate	HMDB03349	serine	HMDB0000187	GCST90200444	GCST90200415	10:125910495-126410495	0.2113247423818233	0.1386482985302795	0.1274641512284366
MR-link 2	dihydroorotate	HMDB03349	serine	HMDB0000187	GCST90200444	GCST90200415	11:122683181-123183181	0.3262269199463465	0.2792863940006914	0.2427772857650817
MR-link 2	dihydroorotate	HMDB03349	serine	HMDB0000187	GCST90200444	GCST90200415	15:77921365-78954732	0.0361344233642596	0.0508154425649653	0.4770276090124797
MR-link 2	sphingosine 1-phosphate	HMDB0000277	glycerol 3-phosphate	HMDB0000126	GCST90199657	GCST90199638	17:74160792-74684003	-0.0802199614410752	0.1768976707514552	0.6502014905934751
MR-link 2	acetylphosphate	HMDB0001494	alpha-tocopherol	HMDB0001893	M15488	GCST90200302	1:109564880-110064880	0.3987048097847062	0.1708609245191608	0.019621659858194
MR-link 2	acetylphosphate	HMDB0001494	alpha-tocopherol	HMDB0001893	M15488	GCST90200302	6:96128415-96628415	0.3942485835490493	0.2623449534571614	0.132893981295082
MR-link 2	oleamide	HMDB0002117	n-acetylornithine	HMDB0003357	M32458	M15630	12:21138621-21638621	-0.0951098301469605	0.1091896605500413	0.3837259713271083
MR-link 2	oleamide	HMDB0002117	n-acetylornithine	HMDB0003357	M32458	M15630	19:15740431-16240431	0.0441577056862742	0.2903485279045633	0.8791197595158595
MR-link 2	citrate	HMDB0000094	glycerol	HMDB0000131	GCST90200304	M15122	5:14503745-15117020	-0.2547581890362107	0.1972855056190622	0.1965936695897027
MR-link 2	citrate	HMDB0000094	glycerol	HMDB0000131	GCST90200304	M15122	17:6357018-6961881	0.0375585304186974	0.0934008779068236	0.6875943797504624
MR-link 2	citrate	HMDB0000094	glycerol	HMDB0000131	GCST90200304	M15122	22:19003274-19503274	-0.111797987568029	0.1180703358200694	0.3437018813481417
MR-link 2	n6,n6,n6-trimethyllysine	HMDB0001325	sarcosine	HMDB0000271	GCST90200344	GCST90200291	11:64586385-65555309	0.0455964927680682	0.095990806612109	0.6347805902676196
MR-link 2	n6,n6,n6-trimethyllysine	HMDB0001325	sarcosine	HMDB0000271	GCST90200344	GCST90200291	16:67497306-67997306	-0.1552192697029145	0.3796525421106869	0.682652976517444
MR-link 2	2-hydroxyphenylacetate	HMDB0000669	taurochenodeoxycholate	HMDB0000951	GCST90200369	GCST90200337	9:131329579-131829579	0.1843918356708674	0.1068884589739327	0.0845118882894848
MR-link 2	2-hydroxyphenylacetate	HMDB0000669	taurochenodeoxycholate	HMDB0000951	GCST90200369	GCST90200337	12:122051275-122551275	-0.0401612425816381	0.198132469523275	0.8393703476743234
MR-link 2	histidine	HMDB0000177	1-stearoyl-2-oleoyl-gps (18:0/18:1)	HMDB0010163	met-d-His	GCST90199652	1:168963261-169463261	-0.8195839878725533	0.7081644403045052	0.2471352335116318
MR-link 2	histidine	HMDB0000177	1-stearoyl-2-oleoyl-gps (18:0/18:1)	HMDB0010163	met-d-His	GCST90199652	2:27491237-27991237	-1.5829570899147836	0.7128966230408885	0.0263876860562416
MR-link 2	histidine	HMDB0000177	1-stearoyl-2-oleoyl-gps (18:0/18:1)	HMDB0010163	met-d-His	GCST90199652	2:211290507-212074453	0.077848031011511	0.2640738918566634	0.7681494214273853
MR-link 2	histidine	HMDB0000177	1-stearoyl-2-oleoyl-gps (18:0/18:1)	HMDB0010163	met-d-His	GCST90199652	3:148408762-149190142	0.9892284263005688	0.2898303201795807	0.0006422140837674
MR-link 2	histidine	HMDB0000177	1-stearoyl-2-oleoyl-gps (18:0/18:1)	HMDB0010163	met-d-His	GCST90199652	6:134622121-135122121	-0.7133682050829173	0.806207652865405	0.376240640373323
MR-link 2	histidine	HMDB0000177	1-stearoyl-2-oleoyl-gps (18:0/18:1)	HMDB0010163	met-d-His	GCST90199652	11:8005408-8505408	-0.0086918314677975	1.6410256118746895	0.9957739564469232
MR-link 2	histidine	HMDB0000177	1-stearoyl-2-oleoyl-gps (18:0/18:1)	HMDB0010163	met-d-His	GCST90199652	12:46932531-47432531	-0.120401751570499	0.7803280292052966	0.8773760904289976
MR-link 2	histidine	HMDB0000177	1-stearoyl-2-oleoyl-gps (18:0/18:1)	HMDB0010163	met-d-His	GCST90199652	12:56610020-57110020	0.127407442942039	0.3701236796853144	0.7306737925946429
MR-link 2	histidine	HMDB0000177	1-stearoyl-2-oleoyl-gps (18:0/18:1)	HMDB0010163	met-d-His	GCST90199652	12:95659569-96755187	-0.0741423117387053	0.1044255657042097	0.4777031855099787
MR-link 2	histidine	HMDB0000177	1-stearoyl-2-oleoyl-gps (18:0/18:1)	HMDB0010163	met-d-His	GCST90199652	14:21241151-21765620	0.8010743010110422	0.2787870354133451	0.0040604441441956
MR-link 2	histidine	HMDB0000177	1-stearoyl-2-oleoyl-gps (18:0/18:1)	HMDB0010163	met-d-His	GCST90199652	14:24625832-25125832	-0.940518181226788	1.1299259290171704	0.4051992633392988
MR-link 2	histidine	HMDB0000177	1-stearoyl-2-oleoyl-gps (18:0/18:1)	HMDB0010163	met-d-His	GCST90199652	14:94599201-95099201	-0.2896029790774843	0.6395011785949408	0.6506512725020567
MR-link 2	histidine	HMDB0000177	1-stearoyl-2-oleoyl-gps (18:0/18:1)	HMDB0010163	met-d-His	GCST90199652	15:43028726-45092210	-0.3721891925100309	0.525368314262841	0.4786752928974628
MR-link 2	histidine	HMDB0000177	1-stearoyl-2-oleoyl-gps (18:0/18:1)	HMDB0010163	met-d-His	GCST90199652	20:38915692-39415692	-0.5603591790595183	0.546433718675918	0.3051347472837047
MR-link 2	bilirubin (z,z)	HMDB0000054	creatinine	HMDB0000562	M27716	bioa_026	2:234140469-234918570	0.0217039853131075	0.0111338184661458	0.05125067990628
MR-link 2	glutamine	HMDB0000641	biliverdin	HMDB0001008	met-d-Gln	GCST90200706	1:213912734-214412734	-0.4109584839691956	0.4452635540597768	0.3560303517457701
MR-link 2	glutamine	HMDB0000641	biliverdin	HMDB0001008	met-d-Gln	GCST90200706	2:26939063-28767861	-0.2721031237691549	0.2261528743522962	0.2289058028850982
MR-link 2	glutamine	HMDB0000641	biliverdin	HMDB0001008	met-d-Gln	GCST90200706	2:190998205-192033792	-0.5139486611393957	0.348659032698693	0.1404620956770374
MR-link 2	glutamine	HMDB0000641	biliverdin	HMDB0001008	met-d-Gln	GCST90200706	2:211168890-211668890	-0.4975804355531287	0.6129656895968533	0.4169299133114613
MR-link 2	glutamine	HMDB0000641	biliverdin	HMDB0001008	met-d-Gln	GCST90200706	3:38941335-39441335	-0.8356003239599165	0.7694461570171782	0.2774894586449157
MR-link 2	glutamine	HMDB0000641	biliverdin	HMDB0001008	met-d-Gln	GCST90200706	3:52085887-52937605	0.2244843579500978	0.6647147808718789	0.7355777366117577
MR-link 2	glutamine	HMDB0000641	biliverdin	HMDB0001008	met-d-Gln	GCST90200706	3:121763465-122263465	-0.3148593510409113	0.8850523629208994	0.7220261271680335
MR-link 2	glutamine	HMDB0000641	biliverdin	HMDB0001008	met-d-Gln	GCST90200706	3:159689586-160441236	0.1631001554180007	0.4019419726287911	0.6849039959835503
MR-link 2	glutamine	HMDB0000641	biliverdin	HMDB0001008	met-d-Gln	GCST90200706	4:17991903-18491903	-0.2901908903786006	0.6058592927703395	0.6319570766168368
MR-link 2	glutamine	HMDB0000641	biliverdin	HMDB0001008	met-d-Gln	GCST90200706	5:55611894-56111894	-1.5947245064557312	1.9445523034596408	0.4121599340550619
MR-link 2	glutamine	HMDB0000641	biliverdin	HMDB0001008	met-d-Gln	GCST90200706	5:127968645-128468645	-0.6124260620711555	2.449735455791201	0.802589811543479
MR-link 2	glutamine	HMDB0000641	biliverdin	HMDB0001008	met-d-Gln	GCST90200706	5:174698943-175198943	0.5263089631661628	0.8210694979121693	0.521519980688693
MR-link 2	glutamine	HMDB0000641	biliverdin	HMDB0001008	met-d-Gln	GCST90200706	6:20425792-20925792	-0.1027006822833378	0.6124203974850991	0.8668221460176017
MR-link 2	glutamine	HMDB0000641	biliverdin	HMDB0001008	met-d-Gln	GCST90200706	6:56020405-56520405	-1.4409806057186425	0.7739511937064538	0.0626243137552071
MR-link 2	glutamine	HMDB0000641	biliverdin	HMDB0001008	met-d-Gln	GCST90200706	6:126492728-127693092	0.24864145765439	0.386655080265582	0.5201867762289123
MR-link 2	glutamine	HMDB0000641	biliverdin	HMDB0001008	met-d-Gln	GCST90200706	6:131635614-132135614	-0.1904908356636513	0.5287772321036153	0.7186618301680399
MR-link 2	glutamine	HMDB0000641	biliverdin	HMDB0001008	met-d-Gln	GCST90200706	7:1635600-2135600	0.4317171848889419	0.9329875681222664	0.643561102478936
MR-link 2	glutamine	HMDB0000641	biliverdin	HMDB0001008	met-d-Gln	GCST90200706	7:72772933-73272933	-0.3121206165153829	0.3200588235357283	0.3294622214979634
MR-link 2	glutamine	HMDB0000641	biliverdin	HMDB0001008	met-d-Gln	GCST90200706	8:17124777-17669461	0.6566784741959304	0.42734149413685	0.1243766521356966
MR-link 2	glutamine	HMDB0000641	biliverdin	HMDB0001008	met-d-Gln	GCST90200706	8:126231747-126731747	-0.4208878840660153	0.9571311289687976	0.6601261536840201
MR-link 2	glutamine	HMDB0000641	biliverdin	HMDB0001008	met-d-Gln	GCST90200706	9:4040541-4540541	0.0260733649835935	0.6458222953947728	0.9677962722485404
MR-link 2	glutamine	HMDB0000641	biliverdin	HMDB0001008	met-d-Gln	GCST90200706	9:21884172-22384172	0.5987751764531428	0.6290980475627531	0.3411987004078265
MR-link 2	glutamine	HMDB0000641	biliverdin	HMDB0001008	met-d-Gln	GCST90200706	10:22676227-23176227	-0.8326994650628285	0.8830515346426998	0.3456914058049477
MR-link 2	glutamine	HMDB0000641	biliverdin	HMDB0001008	met-d-Gln	GCST90200706	10:98828483-99609412	-0.1466949735890879	0.2046165176122182	0.4734195407894499
MR-link 2	glutamine	HMDB0000641	biliverdin	HMDB0001008	met-d-Gln	GCST90200706	10:114535278-115035278	-0.2232200765789381	0.7941579620751161	0.7786508210450751
MR-link 2	glutamine	HMDB0000641	biliverdin	HMDB0001008	met-d-Gln	GCST90200706	11:8005408-8505408	0.1533055404809792	0.3831682387328012	0.6890830023048227
MR-link 2	glutamine	HMDB0000641	biliverdin	HMDB0001008	met-d-Gln	GCST90200706	11:73860169-74360169	-0.2882800464709413	0.5949278797139484	0.6279863551503275
MR-link 2	glutamine	HMDB0000641	biliverdin	HMDB0001008	met-d-Gln	GCST90200706	12:4051876-4551876	0.1461256298287072	0.7504281819457431	0.8456098020794875
MR-link 2	glutamine	HMDB0000641	biliverdin	HMDB0001008	met-d-Gln	GCST90200706	12:46377388-47736079	0.0503047535589247	0.1997410591131601	0.8011571327380385
MR-link 2	glutamine	HMDB0000641	biliverdin	HMDB0001008	met-d-Gln	GCST90200706	12:55949170-57674145	-0.0350775912602251	0.0773438468258656	0.6501686687299703
MR-link 2	glutamine	HMDB0000641	biliverdin	HMDB0001008	met-d-Gln	GCST90200706	12:57753270-58582050	-0.4976183478060486	0.2748978157329246	0.0702657240149152
MR-link 2	glutamine	HMDB0000641	biliverdin	HMDB0001008	met-d-Gln	GCST90200706	12:59330993-60240767	0.1461937478689103	0.2717526659300611	0.5906003865928817
MR-link 2	glutamine	HMDB0000641	biliverdin	HMDB0001008	met-d-Gln	GCST90200706	14:21242229-21782312	-0.387473907430184	0.2828560877341969	0.1707298718144393
MR-link 2	glutamine	HMDB0000641	biliverdin	HMDB0001008	met-d-Gln	GCST90200706	14:74940531-75440531	0.7515819973794771	0.6976868911066838	0.2813693652708454
MR-link 2	glutamine	HMDB0000641	biliverdin	HMDB0001008	met-d-Gln	GCST90200706	14:94594947-95094947	-0.5343412143819779	0.8180487458127369	0.513633832424512
MR-link 2	glutamine	HMDB0000641	biliverdin	HMDB0001008	met-d-Gln	GCST90200706	14:100545139-101045139	0.6673723068228541	0.6671188343769048	0.3171266687731333
MR-link 2	glutamine	HMDB0000641	biliverdin	HMDB0001008	met-d-Gln	GCST90200706	16:70118909-70618909	-1.1954165805119985	1.205043796976035	0.3211922087156644
MR-link 2	glutamine	HMDB0000641	biliverdin	HMDB0001008	met-d-Gln	GCST90200706	17:6935779-7435779	0.2213578336618454	0.8649589829129094	0.7980148153853686
MR-link 2	glutamine	HMDB0000641	biliverdin	HMDB0001008	met-d-Gln	GCST90200706	17:25345818-25845818	-0.1974631331109656	0.5865599052127441	0.7363836630247864
MR-link 2	glutamine	HMDB0000641	biliverdin	HMDB0001008	met-d-Gln	GCST90200706	18:31306350-31806350	-0.3703778503028008	1.054253461626768	0.7253500538550899
MR-link 2	glutamine	HMDB0000641	biliverdin	HMDB0001008	met-d-Gln	GCST90200706	22:44074730-44574730	-0.4805791563318672	0.8774563515427973	0.5839007981410158
MR-link 2	valine	HMDB0000883	glutamine	HMDB0000641	bioa_022	GCST90200419	2:64958074-65458074	0.1392402837780532	0.2448837428885674	0.56962932241161
MR-link 2	valine	HMDB0000883	glutamine	HMDB0000641	bioa_022	GCST90200419	2:211173777-211673777	0.8418529910126412	0.5993120086984761	0.1601107974561809
MR-link 2	valine	HMDB0000883	glutamine	HMDB0000641	bioa_022	GCST90200419	4:88972827-89472827	0.1568398828870451	0.1571353086810548	0.318221208225613
MR-link 2	valine	HMDB0000883	glutamine	HMDB0000641	bioa_022	GCST90200419	11:116381707-116882500	-0.4398838869894635	0.3454884991887658	0.2029389380550289
MR-link 2	valine	HMDB0000883	glutamine	HMDB0000641	bioa_022	GCST90200419	12:56615040-57115040	-7.751801166016991	1.841185549029628	2.5511910123903413e-05
MR-link 2	valine	HMDB0000883	glutamine	HMDB0000641	bioa_022	GCST90200419	16:70059237-70559237	0.0123325032387065	0.323904689115761	0.9696282970085376
MR-link 2	valine	HMDB0000883	glutamine	HMDB0000641	bioa_022	GCST90200419	17:6883609-7383609	-0.379275472970032	0.4761903491729458	0.4257538477038146
MR-link 2	valine	HMDB0000883	glutamine	HMDB0000641	bioa_022	GCST90200419	17:40470632-40970632	-0.3095506792031364	0.7697432848714911	0.6875751503600338
MR-link 2	valine	HMDB0000883	glutamine	HMDB0000641	bioa_022	GCST90200419	19:49114511-49614511	-1.3681005753298303	0.707163241753295	0.0530354809498537
MR-link 2	betaine	HMDB0000043	threonine	HMDB0000167	GCST90200425	M01284	2:211290507-211790507	0.5404846940448756	0.1630466868685459	0.0009167343646647
MR-link 2	betaine	HMDB0000043	threonine	HMDB0000167	GCST90200425	M01284	5:78081434-78907016	-0.0683451557662247	0.07078630994196	0.3342875509086663
MR-link 2	betaine	HMDB0000043	threonine	HMDB0000167	GCST90200425	M01284	6:160264283-160825366	-0.1567502603931936	0.1242651299018584	0.2071583190592162
MR-link 2	betaine	HMDB0000043	threonine	HMDB0000167	GCST90200425	M01284	12:68601-568601	0.0422580102646517	0.1218830396281013	0.7288095568260948
MR-link 2	glutamate	HMDB0000148	dehydroepiandrosterone sulfate (dhea-s)	HMDB0001032	bioa_007	GCST90199673	12:121174861-121674861	0.1519775151455875	0.5450138250268574	0.7803593638387185
MR-link 2	4-methyl-2-oxopentanoate	HMDB0000695	5-oxoproline	HMDB0000267	M22116	M01494	4:88976422-89476422	0.2851671359336555	0.1538361354046963	0.0637810758662476
MR-link 2	4-methyl-2-oxopentanoate	HMDB0000695	5-oxoproline	HMDB0000267	M22116	M01494	13:48209901-48709901	0.0924860725476858	0.4386494113561766	0.8330099352724205
MR-link 2	creatinine	HMDB0000562	cortisone	HMDB0002802	M00513	GCST90200360	7:23845366-24345366	-0.0882998565602151	0.1953322220873341	0.6512332371711447
MR-link 2	histidine	HMDB0000177	3-(4-hydroxyphenyl)lactate	HMDB0000755	bioa_009	M32197	2:27492603-27992603	-0.7476887096184127	0.4689070214358836	0.1108162330798925
MR-link 2	histidine	HMDB0000177	3-(4-hydroxyphenyl)lactate	HMDB0000755	bioa_009	M32197	2:211331245-211831245	0.2915745998825018	0.3200550757969205	0.3622880876158465
MR-link 2	histidine	HMDB0000177	3-(4-hydroxyphenyl)lactate	HMDB0000755	bioa_009	M32197	3:186208322-186708322	-0.0165127562524511	0.4051963550185185	0.967493223526378
MR-link 2	histidine	HMDB0000177	3-(4-hydroxyphenyl)lactate	HMDB0000755	bioa_009	M32197	4:186893802-187393802	-0.156226488582345	0.2460160457367546	0.5254117147585067
MR-link 2	histidine	HMDB0000177	3-(4-hydroxyphenyl)lactate	HMDB0000755	bioa_009	M32197	8:145389726-145889726	0.6761938196150785	0.7671250254727194	0.3780662186448146
MR-link 2	histidine	HMDB0000177	3-(4-hydroxyphenyl)lactate	HMDB0000755	bioa_009	M32197	9:135904304-136404304	-0.1215305577738677	0.5796647109045482	0.8339356666866854
MR-link 2	histidine	HMDB0000177	3-(4-hydroxyphenyl)lactate	HMDB0000755	bioa_009	M32197	12:56615040-57115040	0.5566891040935315	0.4130247189071661	0.177711510892889
MR-link 2	histidine	HMDB0000177	3-(4-hydroxyphenyl)lactate	HMDB0000755	bioa_009	M32197	12:96083535-96730076	0.1803987968313989	0.1488409438854179	0.2255031920620462
MR-link 2	histidine	HMDB0000177	3-(4-hydroxyphenyl)lactate	HMDB0000755	bioa_009	M32197	14:21229605-21729605	0.0773606680785477	0.3475031060557605	0.8238323296208272
MR-link 2	histidine	HMDB0000177	3-(4-hydroxyphenyl)lactate	HMDB0000755	bioa_009	M32197	15:58473939-58973939	0.591209506451152	0.6393883101962673	0.3551487236478352
MR-link 2	glutamine	HMDB0000641	1-methylnicotinamide	HMDB0000699	bioa_006	GCST90200406	2:27200724-28253174	0.1341909126417747	0.2539293464704631	0.597181714514301
MR-link 2	glutamine	HMDB0000641	1-methylnicotinamide	HMDB0000699	bioa_006	GCST90200406	2:191299636-192089976	0.1982777474833394	0.3129088149313692	0.5263028436702921
MR-link 2	glutamine	HMDB0000641	1-methylnicotinamide	HMDB0000699	bioa_006	GCST90200406	6:20469561-20969561	-0.7939981391054381	0.6495954077366488	0.2215955538830636
MR-link 2	glutamine	HMDB0000641	1-methylnicotinamide	HMDB0000699	bioa_006	GCST90200406	7:72732874-73232874	0.1181511959847058	0.4563073485556414	0.7956900382607379
MR-link 2	glutamine	HMDB0000641	1-methylnicotinamide	HMDB0000699	bioa_006	GCST90200406	8:134082558-134582558	0.4393287175405509	0.902765959631621	0.6265082185775452
MR-link 2	glutamine	HMDB0000641	1-methylnicotinamide	HMDB0000699	bioa_006	GCST90200406	9:4032942-4532942	0.8173256505306106	0.7297788016066314	0.2627292991325794
MR-link 2	glutamine	HMDB0000641	1-methylnicotinamide	HMDB0000699	bioa_006	GCST90200406	10:64798306-65565800	-0.2302200423890986	0.6264152874533554	0.7132313000991459
MR-link 2	glutamine	HMDB0000641	1-methylnicotinamide	HMDB0000699	bioa_006	GCST90200406	10:99109412-99609412	0.0044782193826507	0.2791626934686745	0.98720119504339
MR-link 2	glutamine	HMDB0000641	1-methylnicotinamide	HMDB0000699	bioa_006	GCST90200406	12:46679007-47711183	0.1485766502125012	0.30339617033223	0.6243379310994523
MR-link 2	glutamine	HMDB0000641	1-methylnicotinamide	HMDB0000699	bioa_006	GCST90200406	12:56615040-57375879	-0.02072038749561	0.0903525166922489	0.8186137727011138
MR-link 2	glutamine	HMDB0000641	1-methylnicotinamide	HMDB0000699	bioa_006	GCST90200406	12:59344212-60165849	-0.1090661593540952	0.4149187901398203	0.7926573616684631
MR-link 2	glutamine	HMDB0000641	1-methylnicotinamide	HMDB0000699	bioa_006	GCST90200406	14:100594368-101094368	0.4497181306736612	0.5723222952774017	0.4319976986116903
MR-link 2	glutamine	HMDB0000641	1-methylnicotinamide	HMDB0000699	bioa_006	GCST90200406	15:58477325-58977325	0.0662217537609311	0.6414841828584896	0.9177787707550068
MR-link 2	glycine	HMDB0000123	dehydroepiandrosterone sulfate (dhea-s)	HMDB0001032	M32338	GCST90199673	2:211289363-212090389	0.0206330858900282	0.0338699541276686	0.5424014716934167
MR-link 2	arachidonate (20:4n6)	HMDB0001043	pyruvate	HMDB0000243	M01110	M00599	11:61330635-61830635	-0.1041161191133165	0.0815698273660489	0.2018124606417802
MR-link 2	acetate	HMDB0000042	sphinganine	HMDB0000269	met-d-Acetate	GCST90200374	2:27480940-27980940	-0.9219508463328496	1.0304380760753713	0.3709381904054892
MR-link 2	acetate	HMDB0000042	sphinganine	HMDB0000269	met-d-Acetate	GCST90200374	2:136358646-136858646	-0.1366763083213444	0.7752161600127433	0.8600524865274277
MR-link 2	acetate	HMDB0000042	sphinganine	HMDB0000269	met-d-Acetate	GCST90200374	9:4513491-5013491	-0.3876842336028949	0.5355768105332644	0.4691498509026235
MR-link 2	acetate	HMDB0000042	sphinganine	HMDB0000269	met-d-Acetate	GCST90200374	12:111634608-112523499	0.5463967626057056	0.9984297198766504	0.5842027938340226
MR-link 2	acetate	HMDB0000042	sphinganine	HMDB0000269	met-d-Acetate	GCST90200374	12:112590766-113090766	-0.8285664897938085	0.9055643174757856	0.3602060425966866
MR-link 2	acetate	HMDB0000042	sphinganine	HMDB0000269	met-d-Acetate	GCST90200374	15:43683941-44183941	-1.1645208108372715	1.0140692066189911	0.2508182308645117
MR-link 2	acetate	HMDB0000042	sphinganine	HMDB0000269	met-d-Acetate	GCST90200374	20:23910811-24695002	-0.2694760037199653	0.7523755862166233	0.7202184437552719
MR-link 2	acetate	HMDB0000042	sphinganine	HMDB0000269	met-d-Acetate	GCST90200374	20:24698737-26432690	-0.0587271943699986	0.2396702770080904	0.8064306620730659
MR-link 2	acetate	HMDB0000042	sphinganine	HMDB0000269	met-d-Acetate	GCST90200374	20:32973832-34017690	-0.1670514251667148	0.6878781654566462	0.8081213608051613
MR-link 2	citrulline	HMDB0000904	2-hydroxyphenylacetate	HMDB0000669	M02132	GCST90200369	10:97115163-97871266	-0.0437844815469469	0.1360347786362534	0.7475569323316817
MR-link 2	dehydroepiandrosterone sulfate (dhea-s)	HMDB0001032	biliverdin	HMDB0001008	M32425	M02137	7:98868801-99739571	-0.0007575640231206	0.128434502596442	0.9952937480139404
MR-link 2	dehydroepiandrosterone sulfate (dhea-s)	HMDB0001032	biliverdin	HMDB0001008	M32425	M02137	19:48115523-48615523	0.0929189124802495	0.1746446060055262	0.5946943408123155
MR-link 2	2-aminobutyrate	HMDB0000452	flavin adenine dinucleotide (fad)	HMDB0001248	GCST90200305	GCST90200376	2:64970910-65470910	0.1017649946064251	0.1183784324940919	0.3899774622879454
MR-link 2	2-aminobutyrate	HMDB0000452	flavin adenine dinucleotide (fad)	HMDB0001248	GCST90200305	GCST90200376	4:88993818-89493818	-0.236011636497534	0.1872908202198595	0.2076208226212448
MR-link 2	creatine	HMDB0000064	tryptophan	HMDB0000929	M27718	bioa_020	2:211346498-211846498	0.0033203112565076	0.0439389539772126	0.9397640203071792
MR-link 2	histidine	HMDB0000177	dehydroepiandrosterone sulfate (dhea-s)	HMDB0001032	GCST90200377	GCST90199673	2:211293055-211793055	0.1751831394214341	0.2379078668938192	0.4615185390527488
MR-link 2	histidine	HMDB0000177	dehydroepiandrosterone sulfate (dhea-s)	HMDB0001032	GCST90200377	GCST90199673	12:96129884-96629884	0.3216310478531963	0.1968341687050621	0.102254566365132
MR-link 2	paraxanthine	HMDB0001860	sphingosine	HMDB0000252	GCST90199654	GCST90200385	19:41091229-41591229	0.3319732474176139	0.1962341047224563	0.0906992878910114
MR-link 2	hypotaurine	HMDB0000965	inositol 1-phosphate (i1p)	HMDB0000213	GCST90200379	M01481	4:138793652-139293652	-0.36618357278038	0.3198572291392897	0.2522777445882122
MR-link 2	serine	HMDB0000187	lactate	HMDB0000190	GCST90200415	GCST90200408	1:119778579-120514573	-0.1309103825041087	0.0793743202398005	0.0990905337015389
MR-link 2	serine	HMDB0000187	lactate	HMDB0000190	GCST90200415	GCST90200408	2:211290507-212040821	0.041164589944276	0.0998772754845085	0.6802282287915802
MR-link 2	serine	HMDB0000187	lactate	HMDB0000190	GCST90200415	GCST90200408	7:55905219-56847625	-0.0420856635754318	0.1253620856470606	0.737087411635753
MR-link 2	dihydroorotate	HMDB03349	inosine 5'-monophosphate (imp)	HMDB0000175	GCST90200444	GCST90200395	5:53379047-53879047	-0.0069021045289442	0.1975180238245103	0.9721242549897792
MR-link 2	dihydroorotate	HMDB03349	inosine 5'-monophosphate (imp)	HMDB0000175	GCST90200444	GCST90200395	10:104381189-105206827	-0.1027358791167066	0.1867237488022912	0.5821804680553792
MR-link 2	dihydroorotate	HMDB03349	inosine 5'-monophosphate (imp)	HMDB0000175	GCST90200444	GCST90200395	10:125910495-126410495	-0.3978367876220814	0.2099989933439899	0.0581626560714028
MR-link 2	dihydroorotate	HMDB03349	inosine 5'-monophosphate (imp)	HMDB0000175	GCST90200444	GCST90200395	11:122683181-123183181	-0.4053783442651315	0.2582424517806077	0.1164712511667165
MR-link 2	dihydroorotate	HMDB03349	inosine 5'-monophosphate (imp)	HMDB0000175	GCST90200444	GCST90200395	15:77921365-78954732	-0.06008161991406	0.0669541492944248	0.369529681865138
MR-link 2	glycochenodeoxycholate	HMDB0000637	glycine	HMDB0000123	M32346	met-d-Gly	6:156877825-157377825	0.0727308077177573	0.0858199855016898	0.3967270692195567
MR-link 2	arachidonate (20:4n6)	HMDB0001043	phosphate	HMDB0001429	M01110	GCST90200393	11:61330635-61830635	-0.035405258709673	0.0441783891820832	0.4228909764434553
MR-link 2	alanine	HMDB0000161	2-hydroxyphenylacetate	HMDB0000669	bioa_001	GCST90200369	1:206985954-207485954	-0.276750181411931	0.3586485314263311	0.4403233341864614
MR-link 2	alanine	HMDB0000161	2-hydroxyphenylacetate	HMDB0000669	bioa_001	GCST90200369	2:27143030-28594285	-0.3499565247234809	0.2790325356701316	0.2097772399056238
MR-link 2	alanine	HMDB0000161	2-hydroxyphenylacetate	HMDB0000669	bioa_001	GCST90200369	2:64958074-65458074	0.1470902690988972	0.3127392448195386	0.6381201349212008
MR-link 2	alanine	HMDB0000161	2-hydroxyphenylacetate	HMDB0000669	bioa_001	GCST90200369	3:71155270-71655270	-0.0734907151742225	0.5717572462483972	0.8977257437615065
MR-link 2	alanine	HMDB0000161	2-hydroxyphenylacetate	HMDB0000669	bioa_001	GCST90200369	4:88976422-89476422	0.1716247586027892	0.4849020282661235	0.7233861138673625
MR-link 2	alanine	HMDB0000161	2-hydroxyphenylacetate	HMDB0000669	bioa_001	GCST90200369	7:72732874-73232874	0.0973033415945737	0.5123506229976351	0.8493753204953707
MR-link 2	alanine	HMDB0000161	2-hydroxyphenylacetate	HMDB0000669	bioa_001	GCST90200369	8:145568681-146068681	-1.0737967829037762	0.7067625477520023	0.1286825698897615
MR-link 2	alanine	HMDB0000161	2-hydroxyphenylacetate	HMDB0000669	bioa_001	GCST90200369	9:4040541-4540541	-1.6027617523416209	0.7193249408620136	0.0258707099750385
MR-link 2	alanine	HMDB0000161	2-hydroxyphenylacetate	HMDB0000669	bioa_001	GCST90200369	12:46636543-47713425	-0.0076535277416061	0.1948139207190144	0.968662089880338
MR-link 2	alanine	HMDB0000161	2-hydroxyphenylacetate	HMDB0000669	bioa_001	GCST90200369	12:56615040-57115040	0.0217525110202455	0.3014016487804187	0.942465684669312
MR-link 2	alanine	HMDB0000161	2-hydroxyphenylacetate	HMDB0000669	bioa_001	GCST90200369	12:59727701-60227701	0.279880120233076	0.4999120766152545	0.5755758280032022
MR-link 2	alanine	HMDB0000161	2-hydroxyphenylacetate	HMDB0000669	bioa_001	GCST90200369	14:75116447-75616447	0.7822757083395366	0.6455805408441381	0.2256119556001108
MR-link 2	alanine	HMDB0000161	2-hydroxyphenylacetate	HMDB0000669	bioa_001	GCST90200369	16:69621701-70931491	-0.0939379331900325	0.219237757979449	0.6683052153682785
MR-link 2	alanine	HMDB0000161	2-hydroxyphenylacetate	HMDB0000669	bioa_001	GCST90200369	17:40568584-41068584	-0.1068794705990772	0.5832395998424672	0.8546007692708206
MR-link 2	alanine	HMDB0000161	2-hydroxyphenylacetate	HMDB0000669	bioa_001	GCST90200369	22:18906543-19406543	0.5985066845339857	0.6577095960976319	0.3628297647845927
MR-link 2	4-acetamidobutanoate	HMDB0003681	acetylphosphate	HMDB0001494	M01558	M15488	8:18010431-18510431	-0.1017443273555972	0.0577468962512685	0.0780859872989626
MR-link 2	4-acetamidobutanoate	HMDB0003681	acetylphosphate	HMDB0001494	M01558	M15488	18:22536478-23036478	0.1767961024384883	0.245468029466244	0.4713767158431424
MR-link 2	tyrosine	HMDB0000158	5,6-dihydrothymine	HMDB0000079	M01299	GCST90200339	1:154514715-155014715	-0.244527192009208	0.2176132568759325	0.261149725393578
MR-link 2	tyrosine	HMDB0000158	5,6-dihydrothymine	HMDB0000079	M01299	GCST90200339	6:111242119-112061922	0.0286735353571347	0.1558424027557041	0.854020838368676
MR-link 2	tyrosine	HMDB0000158	5,6-dihydrothymine	HMDB0000079	M01299	GCST90200339	16:71357384-72149586	-0.0203167794579753	0.1537215047254945	0.8948528745594636
MR-link 2	histidine	HMDB0000177	uridine	HMDB0000296	bioa_009	GCST90200407	2:27492603-27992603	-1.1449444720039863	0.5559166596674397	0.0394404933155977
MR-link 2	histidine	HMDB0000177	uridine	HMDB0000296	bioa_009	GCST90200407	2:211331245-211831245	-0.3254737222711714	0.3595614703637977	0.3653613874439472
MR-link 2	histidine	HMDB0000177	uridine	HMDB0000296	bioa_009	GCST90200407	3:186208322-186708322	0.2819272986889681	0.3478270677024671	0.4176306330244833
MR-link 2	histidine	HMDB0000177	uridine	HMDB0000296	bioa_009	GCST90200407	4:186893802-187393802	-0.5758405642886735	0.2471383124008472	0.0198043769217027
MR-link 2	histidine	HMDB0000177	uridine	HMDB0000296	bioa_009	GCST90200407	12:56615040-57115040	0.957477670544988	0.4649252711530761	0.0394537602905762
MR-link 2	histidine	HMDB0000177	uridine	HMDB0000296	bioa_009	GCST90200407	12:96083535-96730076	-0.0139908429304186	0.1398629225547971	0.9203184944531712
MR-link 2	histidine	HMDB0000177	uridine	HMDB0000296	bioa_009	GCST90200407	14:21229605-21729605	0.5085013986110228	0.3752056865125401	0.1753346156144169
MR-link 2	histidine	HMDB0000177	uridine	HMDB0000296	bioa_009	GCST90200407	15:58473939-58973939	0.234622100023667	0.5871768789942319	0.68946844562578
MR-link 2	n6,n6,n6-trimethyllysine	HMDB0001325	creatinine	HMDB0000562	GCST90200344	M00513	11:64586385-65555309	-0.0898490755778995	0.1144695236674932	0.4325022316407747
MR-link 2	orotidine	HMDB0000788	docosahexaenoate (dha; 22:6n3)	HMDB0002183	GCST90200681	GCST90199651	3:124271035-124771035	-0.3181225783019611	0.1788303971043342	0.0752550716577429
MR-link 2	orotidine	HMDB0000788	docosahexaenoate (dha; 22:6n3)	HMDB0002183	GCST90200681	GCST90199651	16:20142332-20642332	-0.2484588758414504	0.3803440719737992	0.5135966277182462
MR-link 2	orotidine	HMDB0000788	docosahexaenoate (dha; 22:6n3)	HMDB0002183	GCST90200681	GCST90199651	17:72554076-74203469	-0.0424225777052689	0.0261832796092678	0.1051858105607702
MR-link 2	arachidonate (20:4n6)	HMDB0001043	cholesterol	HMDB0000067	GCST90200358	M00063	11:61052244-62029047	0.0833753494096495	0.0785881558258307	0.2887285544816358
MR-link 2	tryptophan	HMDB0000929	guanidinoacetate	HMDB0000128	M00054	GCST90200384	3:189559163-190059163	0.0114456741339136	0.4708673108427225	0.9806072173082926
MR-link 2	tryptophan	HMDB0000929	guanidinoacetate	HMDB0000128	M00054	GCST90200384	5:153760041-154260041	0.0855192674777723	0.288326941032224	0.7667679471209063
MR-link 2	tryptophan	HMDB0000929	guanidinoacetate	HMDB0000128	M00054	GCST90200384	6:111281159-111781159	0.2429523606537105	0.1594185438554357	0.127511061946431
MR-link 2	tryptophan	HMDB0000929	guanidinoacetate	HMDB0000128	M00054	GCST90200384	6:125293311-125793311	0.1211964128102463	0.2209420103688028	0.5833184298148122
MR-link 2	tryptophan	HMDB0000929	guanidinoacetate	HMDB0000128	M00054	GCST90200384	7:14057409-14557409	0.1459544087867879	0.1740523767485471	0.4017128856873097
MR-link 2	tryptophan	HMDB0000929	guanidinoacetate	HMDB0000128	M00054	GCST90200384	11:116404435-116904435	0.0492263239453977	0.1370351827155494	0.7194275376431389
MR-link 2	tryptophan	HMDB0000929	guanidinoacetate	HMDB0000128	M00054	GCST90200384	16:53794515-54294515	-0.4439483586578929	0.4269135202224173	0.2983852860997625
MR-link 2	phenylalanine	HMDB0000159	acetoacetate	HMDB0000060	bioa_016	met-d-Acetoacetate	1:94441240-94941240	0.0566761447281917	0.2296926199724268	0.8051034242319904
MR-link 2	phenylalanine	HMDB0000159	acetoacetate	HMDB0000060	bioa_016	met-d-Acetoacetate	3:186202917-186702917	0.1214605275775571	0.1288253039869522	0.3457672041098205
MR-link 2	phenylalanine	HMDB0000159	acetoacetate	HMDB0000060	bioa_016	met-d-Acetoacetate	4:155231289-155731289	0.1641406482065435	0.1253013408861336	0.1902069277262842
MR-link 2	phenylalanine	HMDB0000159	acetoacetate	HMDB0000060	bioa_016	met-d-Acetoacetate	4:186893802-187393802	0.1415114370119543	0.056010715804466	0.0115203259721796
MR-link 2	phenylalanine	HMDB0000159	acetoacetate	HMDB0000060	bioa_016	met-d-Acetoacetate	5:176539719-177067143	0.2098154592659514	0.091069868198758	0.0212285105418456
MR-link 2	phenylalanine	HMDB0000159	acetoacetate	HMDB0000060	bioa_016	met-d-Acetoacetate	6:52381188-52881188	0.0121455366760501	0.158187863077454	0.9387992024105596
MR-link 2	phenylalanine	HMDB0000159	acetoacetate	HMDB0000060	bioa_016	met-d-Acetoacetate	11:57020509-57520509	0.0496540308741954	0.124367364913639	0.6897068695811246
MR-link 2	phenylalanine	HMDB0000159	acetoacetate	HMDB0000060	bioa_016	met-d-Acetoacetate	12:103007876-103562619	-0.018719865989469	0.0418620748609671	0.6547453877640584
MR-link 2	phenylalanine	HMDB0000159	acetoacetate	HMDB0000060	bioa_016	met-d-Acetoacetate	14:55086875-55586875	-0.0373195757578358	0.2017486872230441	0.8532443197873552
MR-link 2	phenylalanine	HMDB0000159	acetoacetate	HMDB0000060	bioa_016	met-d-Acetoacetate	19:45142254-45642254	-0.4930741086626227	0.3994920022380743	0.2171087308295566
MR-link 2	phenylalanine	HMDB0000159	phenylalanine	HMDB0000159	met-d-Phe	bioa_016	6:17868392-18368392	0.5386338140202926	0.3196395222025359	0.0919636943220871
MR-link 2	phenylalanine	HMDB0000159	phenylalanine	HMDB0000159	met-d-Phe	bioa_016	11:57019429-57519429	0.8025927096025809	0.2083815385712388	0.0001173707303951
MR-link 2	phenylalanine	HMDB0000159	phenylalanine	HMDB0000159	met-d-Phe	bioa_016	12:56671418-57171418	0.0624296214279776	0.5672774855922311	0.9123686950845444
MR-link 2	phenylalanine	HMDB0000159	phenylalanine	HMDB0000159	met-d-Phe	bioa_016	12:102890425-104124563	0.733829124697678	0.0659003195012316	8.432651765945743e-29
MR-link 2	phenylalanine	HMDB0000159	phenylalanine	HMDB0000159	met-d-Phe	bioa_016	14:55161744-55661744	0.5674409610307829	0.1424622826456466	6.802323546553293e-05
MR-link 2	phenylalanine	HMDB0000159	phenylalanine	HMDB0000159	met-d-Phe	bioa_016	16:16004626-16504626	0.823285683580536	0.2463501989456684	0.0008319735419304
MR-link 2	hypotaurine	HMDB0000965	cystathionine	HMDB0000099	GCST90200379	GCST90200383	4:138793652-139293652	-0.0398592305064462	0.1441809286307205	0.7822002592372557
MR-link 2	hypotaurine	HMDB0000965	cystathionine	HMDB0000099	GCST90200379	GCST90200383	5:114821656-115321656	0.2240781071026309	0.1587556825761648	0.1581075160585104
MR-link 2	hypotaurine	HMDB0000965	cystathionine	HMDB0000099	GCST90200379	GCST90200383	19:47031255-47531255	-0.1319775534430948	0.1978967503716177	0.5048353310864975
MR-link 2	5-oxoproline	HMDB0000267	caffeine	HMDB0001847	GCST90200280	M00569	8:144861615-145802337	-0.0489713886234907	0.0390579269058747	0.2099094978121312
MR-link 2	5-oxoproline	HMDB0000267	caffeine	HMDB0001847	GCST90200280	M00569	12:56615338-57115338	-0.4264599400443467	0.2412310961335469	0.0770862977012685
MR-link 2	choline phosphate	HMDB0001565	3-methyl-2-oxovalerate	HMDB0000491	GCST90200363	M15676	1:21573292-22142120	0.0418147512287115	0.0749662180889045	0.5769937641244782
MR-link 2	choline phosphate	HMDB0001565	3-methyl-2-oxovalerate	HMDB0000491	GCST90200363	M15676	22:24245541-24745541	-0.0108763766568712	0.1720499184988778	0.9495941847129716
MR-link 2	pyruvate	HMDB0000243	alanine	HMDB0000161	met-d-Pyruvate	bioa_001	1:154991807-156271079	-0.0208656108266074	0.1372239065182709	0.8791433853836041
MR-link 2	pyruvate	HMDB0000243	alanine	HMDB0000161	met-d-Pyruvate	bioa_001	1:207429229-207929229	0.2490126266741506	0.3152150501343277	0.4295412246827763
MR-link 2	pyruvate	HMDB0000243	alanine	HMDB0000161	met-d-Pyruvate	bioa_001	2:27480940-28253616	1.9103996918516213	0.4587485372863635	3.122103375207908e-05
MR-link 2	pyruvate	HMDB0000243	alanine	HMDB0000161	met-d-Pyruvate	bioa_001	2:60468043-60968043	0.3979504991312856	0.211750527872063	0.0601985587828417
MR-link 2	pyruvate	HMDB0000243	alanine	HMDB0000161	met-d-Pyruvate	bioa_001	2:173097338-173854224	0.1406018191815808	0.0775539457159624	0.0698387512014887
MR-link 2	pyruvate	HMDB0000243	alanine	HMDB0000161	met-d-Pyruvate	bioa_001	3:56611222-57111222	0.117490994550941	0.1428531114376925	0.4108150455447344
MR-link 2	pyruvate	HMDB0000243	alanine	HMDB0000161	met-d-Pyruvate	bioa_001	5:131157493-131957429	0.1798520625561776	0.1474185663225362	0.2224612448827565
MR-link 2	pyruvate	HMDB0000243	alanine	HMDB0000161	met-d-Pyruvate	bioa_001	8:106322270-106822270	-0.0746379165233883	0.2270417997821766	0.74235156742152
MR-link 2	pyruvate	HMDB0000243	alanine	HMDB0000161	met-d-Pyruvate	bioa_001	9:135611502-136391870	0.0984229067397239	0.1604485405440339	0.539596345528671
MR-link 2	pyruvate	HMDB0000243	alanine	HMDB0000161	met-d-Pyruvate	bioa_001	10:2869150-3388009	0.0101485249875944	0.0734125060308809	0.890050956778163
MR-link 2	pyruvate	HMDB0000243	alanine	HMDB0000161	met-d-Pyruvate	bioa_001	11:56961646-57461646	0.5335668389075463	0.2680469000824297	0.0465278851799049
MR-link 2	pyruvate	HMDB0000243	alanine	HMDB0000161	met-d-Pyruvate	bioa_001	12:48145900-49077761	0.0516093270967757	0.0471938982980511	0.2741483011264265
MR-link 2	pyruvate	HMDB0000243	alanine	HMDB0000161	met-d-Pyruvate	bioa_001	16:69379588-70929689	1.2353083350163063	0.2525063129354363	9.97211587241741e-07
MR-link 2	pyruvate	HMDB0000243	alanine	HMDB0000161	met-d-Pyruvate	bioa_001	18:43532791-44032791	-0.0792158081989564	0.2521312834254038	0.7533807125303854
MR-link 2	pyruvate	HMDB0000243	alanine	HMDB0000161	met-d-Pyruvate	bioa_001	21:45449580-45972811	0.1577627039610525	0.1108228521999858	0.1545746019872931
MR-link 2	tyrosine	HMDB0000158	glycochenodeoxycholate	HMDB0000637	M01299	M32346	1:154514715-155014715	0.4472231591585789	0.3025028765803263	0.1392981752880156
MR-link 2	tyrosine	HMDB0000158	glycochenodeoxycholate	HMDB0000637	M01299	M32346	6:111242119-112061922	0.0703119377007526	0.1504569443147272	0.6402690548243073
MR-link 2	tyrosine	HMDB0000158	glycochenodeoxycholate	HMDB0000637	M01299	M32346	16:71357384-72149586	-0.000290629416781	0.1460289028833421	0.998412036474272
MR-link 2	glucose	HMDB0000122	eicosapentaenoate (epa; 20:5n3)	HMDB0001999	M20489	M18467	2:169551488-170051488	-0.331040361098386	0.2570660248260424	0.197828142744041
MR-link 2	aspartate	HMDB0000191	glycine	HMDB0000123	GCST90200370	met-d-Gly	3:56598999-57098999	0.0543107255713301	0.0359650643932844	0.1310187477780152
MR-link 2	aspartate	HMDB0000191	glycine	HMDB0000123	GCST90200370	met-d-Gly	5:36388589-36888589	-0.0200189934066067	0.0840477107537445	0.8117367854938049
MR-link 2	3-methyl-2-oxovalerate	HMDB0000491	3-hydroxybutyrate (bhba)	HMDB0000011	M15676	GCST90200367	4:88976422-89476422	0.128837508952288	0.118290522431804	0.2760825760992765
MR-link 2	alpha-aminoadipic acid	HMDB0000510	valine	HMDB0000883	bioa_025	met-d-Val	3:2996317-3496317	-0.1208327432054141	0.0978016529028664	0.2166490361354782
MR-link 2	alpha-aminoadipic acid	HMDB0000510	valine	HMDB0000883	bioa_025	met-d-Val	5:36380209-36880209	0.1039300882824236	0.0823837820396757	0.2071158792793776
MR-link 2	stearoyl sphingomyelin (d18:1/18:0)	HMDB0001348	3-aminoisobutyrate	HMDB0002166	GCST90200335	GCST90200310	8:113373776-113873776	0.1363012778475427	0.2814358997531338	0.6281682570439977
MR-link 2	stearoyl sphingomyelin (d18:1/18:0)	HMDB0001348	3-aminoisobutyrate	HMDB0002166	GCST90200335	GCST90200310	11:61368608-61868608	-0.0262045203053011	0.2100738075028203	0.900729715054089
MR-link 2	stearoyl sphingomyelin (d18:1/18:0)	HMDB0001348	3-aminoisobutyrate	HMDB0002166	GCST90200335	GCST90200310	14:63982386-64482386	-0.0701264464313524	0.1545531086550005	0.6500182139046748
MR-link 2	stearoyl sphingomyelin (d18:1/18:0)	HMDB0001348	3-aminoisobutyrate	HMDB0002166	GCST90200335	GCST90200310	19:8013648-8513648	0.0123248090813385	0.0635544504858644	0.8462344569242459
MR-link 2	stearoyl sphingomyelin (d18:1/18:0)	HMDB0001348	3-aminoisobutyrate	HMDB0002166	GCST90200335	GCST90200310	19:45165640-45665640	0.0755313568487441	0.1913388645678511	0.6930260867199056
MR-link 2	5,6-dihydrothymine	HMDB0000079	1-stearoyl-2-oleoyl-gps (18:0/18:1)	HMDB0010163	GCST90200339	GCST90199652	22:50721854-51221854	-0.1665557806436416	0.1754216566074578	0.3423868964205179
MR-link 2	thyroxine	HMDB0000248	cystine	HMDB0000192	GCST90200293	GCST90200382	2:234397317-234897317	0.4355292703814468	0.2187576769919613	0.0464895643737303
MR-link 2	thyroxine	HMDB0000248	cystine	HMDB0000192	GCST90200293	GCST90200382	12:121166650-121666650	0.4154290506076818	0.3102971054492792	0.1806323425970627
MR-link 2	caffeine	HMDB0001847	alpha-ketoglutarate	HMDB0000208	M00569	M33453	7:17037106-17537106	0.1961741133814595	0.1846963669811127	0.2881703783340642
MR-link 2	caffeine	HMDB0001847	alpha-ketoglutarate	HMDB0000208	M00569	M33453	15:74777880-75277880	-0.0622205268475512	0.2401347457643371	0.7955528983544343
MR-link 2	valine	HMDB0000883	citrulline	HMDB0000904	M01649	GCST90200403	4:88976422-89476422	-0.2100798782364527	0.1468421992405633	0.1525303821207076
MR-link 2	creatinine	HMDB0000562	inosine	HMDB0000195	met-d-Creatinine	M01123	1:62775942-63275942	-0.296447567596427	1.0087375613309482	0.7688497732296298
MR-link 2	creatinine	HMDB0000562	inosine	HMDB0000195	met-d-Creatinine	M01123	1:78344069-78844069	0.5350059978755003	1.006077890135325	0.5948825778938438
MR-link 2	creatinine	HMDB0000562	inosine	HMDB0000195	met-d-Creatinine	M01123	1:150079982-151190625	-0.5836654401893699	0.7340315707298473	0.426526065079186
MR-link 2	creatinine	HMDB0000562	inosine	HMDB0000195	met-d-Creatinine	M01123	1:212502129-213002129	0.9220079628813738	1.2635679307848886	0.4655820759000636
MR-link 2	creatinine	HMDB0000562	inosine	HMDB0000195	met-d-Creatinine	M01123	2:15538692-16038692	-1.6644826406936493	1.29385812668031	0.1982863670971236
MR-link 2	creatinine	HMDB0000562	inosine	HMDB0000195	met-d-Creatinine	M01123	2:18426203-18926203	-1.69277782904894	1.5364807062879933	0.2705816346381483
MR-link 2	creatinine	HMDB0000562	inosine	HMDB0000195	met-d-Creatinine	M01123	2:54331356-54831356	-0.9880877205858204	1.372376362107641	0.4715354310407003
MR-link 2	creatinine	HMDB0000562	inosine	HMDB0000195	met-d-Creatinine	M01123	2:73303397-74097901	2.804916404839908	1.5652578567939446	0.0731355935303326
MR-link 2	creatinine	HMDB0000562	inosine	HMDB0000195	met-d-Creatinine	M01123	2:121056440-121556440	-0.7545042619710014	1.2745081371614786	0.5538529817418515
MR-link 2	creatinine	HMDB0000562	inosine	HMDB0000195	met-d-Creatinine	M01123	2:176734544-177234544	1.2333733362379362	0.7921264131308025	0.1194607412849258
MR-link 2	creatinine	HMDB0000562	inosine	HMDB0000195	met-d-Creatinine	M01123	2:211293055-211793055	-0.2651431387014726	0.6525140148320019	0.6844921300742016
MR-link 2	creatinine	HMDB0000562	inosine	HMDB0000195	met-d-Creatinine	M01123	2:217394852-217894852	-0.4270333999525931	1.3476761451808812	0.7513449154130986
MR-link 2	creatinine	HMDB0000562	inosine	HMDB0000195	met-d-Creatinine	M01123	2:220108198-220608198	1.1803199025641082	1.1410438719417455	0.3009393258904916
MR-link 2	creatinine	HMDB0000562	inosine	HMDB0000195	met-d-Creatinine	M01123	3:38187471-38687471	0.4462428591379428	1.1769346485413343	0.7045713762775726
MR-link 2	creatinine	HMDB0000562	inosine	HMDB0000195	met-d-Creatinine	M01123	3:121465319-121965319	1.3505697640310372	1.209741900431098	0.2642460351901541
MR-link 2	creatinine	HMDB0000562	inosine	HMDB0000195	met-d-Creatinine	M01123	3:141462708-141962708	1.35416711251087	1.0828516430988868	0.2110963458853284
MR-link 2	creatinine	HMDB0000562	inosine	HMDB0000195	met-d-Creatinine	M01123	3:185024780-185524780	-1.4347417672791556	1.5730059755824224	0.3617150688043136
MR-link 2	creatinine	HMDB0000562	inosine	HMDB0000195	met-d-Creatinine	M01123	4:76880934-77664144	-0.1522881301492857	0.4480838056887734	0.7339579809527081
MR-link 2	creatinine	HMDB0000562	inosine	HMDB0000195	met-d-Creatinine	M01123	4:103323863-104102802	0.7161180899383662	1.0247060938211867	0.4846444134882904
MR-link 2	creatinine	HMDB0000562	inosine	HMDB0000195	met-d-Creatinine	M01123	5:39144851-39644851	-0.1584888604167845	0.6787376639952888	0.8153690332563134
MR-link 2	creatinine	HMDB0000562	inosine	HMDB0000195	met-d-Creatinine	M01123	5:53045546-53835870	0.8513221201690078	0.8713224500397111	0.3285463764443503
MR-link 2	creatinine	HMDB0000562	inosine	HMDB0000195	met-d-Creatinine	M01123	5:176565124-177065124	-0.2057150317381129	0.8258342316420186	0.8032836873736435
MR-link 2	creatinine	HMDB0000562	inosine	HMDB0000195	met-d-Creatinine	M01123	6:43556335-44056335	-0.0234158580897695	0.9136138269122764	0.9795525135169932
MR-link 2	creatinine	HMDB0000562	inosine	HMDB0000195	met-d-Creatinine	M01123	6:108750742-109250742	0.3625892506830019	1.033426116321807	0.725692391565198
MR-link 2	creatinine	HMDB0000562	inosine	HMDB0000195	met-d-Creatinine	M01123	6:133547208-134047208	-0.8321767949643245	0.948557852191478	0.3803197100302943
MR-link 2	creatinine	HMDB0000562	inosine	HMDB0000195	met-d-Creatinine	M01123	6:160418389-160927934	-0.610396363473598	0.4984358620896921	0.2207170387437836
MR-link 2	creatinine	HMDB0000562	inosine	HMDB0000195	met-d-Creatinine	M01123	7:25488956-25988956	0.3378336050399328	1.0970587394480305	0.7581242864353898
MR-link 2	creatinine	HMDB0000562	inosine	HMDB0000195	met-d-Creatinine	M01123	7:76984640-77791673	0.5364751077885954	1.10955737051609	0.6287381244454725
MR-link 2	creatinine	HMDB0000562	inosine	HMDB0000195	met-d-Creatinine	M01123	7:128492221-128992221	-0.2955212498356179	1.1608201548575754	0.7990477377068593
MR-link 2	creatinine	HMDB0000562	inosine	HMDB0000195	met-d-Creatinine	M01123	7:151165041-151665041	-0.6846319997640585	0.6501422735326008	0.2923183034138145
MR-link 2	creatinine	HMDB0000562	inosine	HMDB0000195	met-d-Creatinine	M01123	7:155370831-155870831	-1.629100064600725	1.0411880120391823	0.1176638171976082
MR-link 2	creatinine	HMDB0000562	inosine	HMDB0000195	met-d-Creatinine	M01123	8:8031142-9250941	-1.4427922619836036	0.9566020972633692	0.1314913173391483
MR-link 2	creatinine	HMDB0000562	inosine	HMDB0000195	met-d-Creatinine	M01123	8:10561829-11945872	-0.3951648966661919	1.0212931031224124	0.6988109622019161
MR-link 2	creatinine	HMDB0000562	inosine	HMDB0000195	met-d-Creatinine	M01123	8:19609539-20109539	0.5476044336747382	0.9240276609304472	0.5534303034835055
MR-link 2	creatinine	HMDB0000562	inosine	HMDB0000195	met-d-Creatinine	M01123	8:23527006-24027006	-1.4980730871543573	1.0383318169670726	0.1490855193058145
MR-link 2	creatinine	HMDB0000562	inosine	HMDB0000195	met-d-Creatinine	M01123	9:71184707-71684707	0.0334355275123986	0.8709017781755869	0.9693752616242668
MR-link 2	creatinine	HMDB0000562	inosine	HMDB0000195	met-d-Creatinine	M01123	10:52398454-52898454	0.1157300417533138	1.1325384347922414	0.9186087110903942
MR-link 2	creatinine	HMDB0000562	inosine	HMDB0000195	met-d-Creatinine	M01123	11:15629946-16129946	-1.51940692587219	1.1327334093950985	0.1798025551763437
MR-link 2	creatinine	HMDB0000562	inosine	HMDB0000195	met-d-Creatinine	M01123	11:30504837-31294673	0.2766177570243862	0.6947834820856991	0.6905305324762271
MR-link 2	creatinine	HMDB0000562	inosine	HMDB0000195	met-d-Creatinine	M01123	11:116373213-117240760	-1.407912329774585	0.697069759057753	0.0434084796591785
MR-link 2	creatinine	HMDB0000562	inosine	HMDB0000195	met-d-Creatinine	M01123	15:41118334-41871842	-0.3196748413461344	0.9246905088260404	0.7295605987071732
MR-link 2	creatinine	HMDB0000562	inosine	HMDB0000195	met-d-Creatinine	M01123	15:45400360-46179051	0.014700355927764	0.6595387096370693	0.982217547246521
MR-link 2	creatinine	HMDB0000562	inosine	HMDB0000195	met-d-Creatinine	M01123	15:53700578-54200578	-0.6643986451222139	0.8654234238294061	0.4426564530925397
MR-link 2	creatinine	HMDB0000562	inosine	HMDB0000195	met-d-Creatinine	M01123	15:76097375-76597375	-1.1129833385124497	1.3213809138133232	0.399626744582505
MR-link 2	creatinine	HMDB0000562	inosine	HMDB0000195	met-d-Creatinine	M01123	16:20142332-21335139	-0.7416550352194984	0.4859704945048282	0.1269770389498006
MR-link 2	creatinine	HMDB0000562	inosine	HMDB0000195	met-d-Creatinine	M01123	16:89453424-89953424	0.8116391722324843	0.96914473038102	0.4023229051052561
MR-link 2	creatinine	HMDB0000562	inosine	HMDB0000195	met-d-Creatinine	M01123	17:19176536-19724875	-0.3438342888502697	1.3196525687810148	0.7944402465260467
MR-link 2	creatinine	HMDB0000562	inosine	HMDB0000195	met-d-Creatinine	M01123	17:37200083-37954217	0.1366199879990464	1.192104684239049	0.9087589939232812
MR-link 2	creatinine	HMDB0000562	inosine	HMDB0000195	met-d-Creatinine	M01123	17:58690466-59700441	0.2402616627786222	0.8449081873587616	0.776131271307504
MR-link 2	creatinine	HMDB0000562	inosine	HMDB0000195	met-d-Creatinine	M01123	19:32940263-33709298	1.0257126639479257	1.6877012951025736	0.5433484998397258
MR-link 2	creatinine	HMDB0000562	inosine	HMDB0000195	met-d-Creatinine	M01123	20:32653904-33537782	0.4970495382818484	1.6668230139419686	0.7655491868641742
MR-link 2	creatinine	HMDB0000562	inosine	HMDB0000195	met-d-Creatinine	M01123	22:38345240-38845240	-0.0367133110629165	1.0082203982140854	0.9709522721690848
MR-link 2	isoleucine	HMDB0000172	aspartate	HMDB0000191	bioa_010	M15996	2:27480940-27980940	-0.1665977807778393	0.3752799664076771	0.6570936847477213
MR-link 2	isoleucine	HMDB0000172	aspartate	HMDB0000191	bioa_010	M15996	4:88976422-89476422	-0.0452485532064137	0.1938585347088832	0.8154429180802323
MR-link 2	isoleucine	HMDB0000172	aspartate	HMDB0000191	bioa_010	M15996	12:56615040-57115040	0.3782444298479042	0.6193428082530518	0.5413856153495399
MR-link 2	isoleucine	HMDB0000172	aspartate	HMDB0000191	bioa_010	M15996	16:70059237-70559237	-0.1876661421443537	0.3427063708030152	0.5839663219009075
MR-link 2	alanine	HMDB0000161	theobromine	HMDB0002825	met-d-Ala	M18392	1:206970800-207470800	-0.2321829606324846	0.4197982555982055	0.5802070955337395
MR-link 2	alanine	HMDB0000161	theobromine	HMDB0002825	met-d-Ala	M18392	2:27480940-28253616	0.4395408016375044	0.320325286005343	0.1700104697904813
MR-link 2	alanine	HMDB0000161	theobromine	HMDB0002825	met-d-Ala	M18392	2:64970910-65916674	0.0795067610146404	0.3279260774911903	0.8084289353846628
MR-link 2	alanine	HMDB0000161	theobromine	HMDB0002825	met-d-Ala	M18392	3:122879946-123379946	0.1686410984610419	0.7059748530040413	0.8112010227293089
MR-link 2	alanine	HMDB0000161	theobromine	HMDB0002825	met-d-Ala	M18392	3:159754026-160551365	0.2158016855437858	0.4487926711104729	0.6306235392704799
MR-link 2	alanine	HMDB0000161	theobromine	HMDB0002825	met-d-Ala	M18392	4:88958565-89458565	-0.0045424447174785	0.4683614218868729	0.9922617672580232
MR-link 2	alanine	HMDB0000161	theobromine	HMDB0002825	met-d-Ala	M18392	5:35692098-36469710	0.3350651314535515	0.6484101561393866	0.6053315670044819
MR-link 2	alanine	HMDB0000161	theobromine	HMDB0002825	met-d-Ala	M18392	6:20453952-20953952	0.5762238907037452	0.5290972919967778	0.2761230990561197
MR-link 2	alanine	HMDB0000161	theobromine	HMDB0002825	met-d-Ala	M18392	8:17128898-17669461	-0.1025387710803149	0.656920035637794	0.8759619333475636
MR-link 2	alanine	HMDB0000161	theobromine	HMDB0002825	met-d-Ala	M18392	8:49725746-50225746	0.7434164955573109	0.6738064574946984	0.2698931498144529
MR-link 2	alanine	HMDB0000161	theobromine	HMDB0002825	met-d-Ala	M18392	8:117935733-118435733	0.5448582225715283	0.933932424947004	0.5596225835065984
MR-link 2	alanine	HMDB0000161	theobromine	HMDB0002825	met-d-Ala	M18392	8:145497920-145997920	-0.2504621631615986	0.5068377605266048	0.6211887065492061
MR-link 2	alanine	HMDB0000161	theobromine	HMDB0002825	met-d-Ala	M18392	9:4033137-4533137	-0.7372790180560429	0.6335137379710993	0.24450780442371
MR-link 2	alanine	HMDB0000161	theobromine	HMDB0002825	met-d-Ala	M18392	11:8005408-8505408	0.6303759488673211	0.6155697073681013	0.3058102856292224
MR-link 2	alanine	HMDB0000161	theobromine	HMDB0002825	met-d-Ala	M18392	12:46544011-47796599	-0.1202630457070211	0.2354247119474385	0.609467006542898
MR-link 2	alanine	HMDB0000161	theobromine	HMDB0002825	met-d-Ala	M18392	12:56610577-57110577	-0.0413967544888535	0.2468523959693271	0.8668205465382663
MR-link 2	alanine	HMDB0000161	theobromine	HMDB0002825	met-d-Ala	M18392	12:59740767-60240767	0.1526949667532508	0.4456430063492689	0.7318695642392115
MR-link 2	alanine	HMDB0000161	theobromine	HMDB0002825	met-d-Ala	M18392	12:122367989-122867989	0.8251147606885081	0.6539948413206137	0.2070735619787732
MR-link 2	alanine	HMDB0000161	theobromine	HMDB0002825	met-d-Ala	M18392	16:69383883-70933639	-0.3184667779087947	0.2471153518544865	0.1974894211069639
MR-link 2	alanine	HMDB0000161	theobromine	HMDB0002825	met-d-Ala	M18392	17:79391534-79891534	0.1292556566576349	0.6631507981614989	0.8454623021541858
MR-link 2	alanine	HMDB0000161	theobromine	HMDB0002825	met-d-Ala	M18392	21:32796216-33296216	0.5078221296210774	1.0576191114978155	0.6311164928720006
MR-link 2	alanine	HMDB0000161	theobromine	HMDB0002825	met-d-Ala	M18392	22:18934095-19434095	-0.1247363490005064	0.7392426622384071	0.866004833808451
MR-link 2	theobromine	HMDB0002825	1-stearoyl-2-oleoyl-gps (18:0/18:1)	HMDB0010163	GCST90199644	GCST90199652	19:41121480-41621480	0.0514982523170676	0.1575054430787383	0.74369682998429
MR-link 2	arginine	HMDB0000517	thyroxine	HMDB0000248	GCST90200372	GCST90200293	6:131644358-132148208	0.0995573650429307	0.1353613439867683	0.4620391033603285
MR-link 2	arginine	HMDB0000517	thyroxine	HMDB0000248	GCST90200372	GCST90200293	10:99896895-100396895	-0.1984983615064483	0.1543064799632303	0.1983068764293523
MR-link 2	arginine	HMDB0000517	caffeine	HMDB0001847	bioa_002	M00569	2:24182937-24682937	0.16302864668807	0.3362179017995573	0.6277544853950265
MR-link 2	arginine	HMDB0000517	caffeine	HMDB0001847	bioa_002	M00569	2:211333022-211833022	0.1489374727340386	0.2392000933994358	0.5335158253571624
MR-link 2	arginine	HMDB0000517	caffeine	HMDB0001847	bioa_002	M00569	2:219037276-219788019	-0.0527369482645312	0.3467853723171671	0.8791287763720093
MR-link 2	arginine	HMDB0000517	caffeine	HMDB0001847	bioa_002	M00569	4:144583533-145083533	0.2829439591666883	1.3932999705957758	0.8390766542436944
MR-link 2	arginine	HMDB0000517	caffeine	HMDB0001847	bioa_002	M00569	5:177386199-177886199	-0.2356184432149211	0.7037931856609388	0.737788303857555
MR-link 2	arginine	HMDB0000517	caffeine	HMDB0001847	bioa_002	M00569	6:131339506-132265729	-0.1170166081136998	0.1186747652794719	0.3241195108722318
MR-link 2	arginine	HMDB0000517	caffeine	HMDB0001847	bioa_002	M00569	6:135177817-135677817	-0.258701162556892	0.4454797406313168	0.5614259002188171
MR-link 2	arginine	HMDB0000517	caffeine	HMDB0001847	bioa_002	M00569	6:139590693-140090693	-0.0142214021102388	0.3751261214382524	0.9697586517194554
MR-link 2	arginine	HMDB0000517	caffeine	HMDB0001847	bioa_002	M00569	10:99898951-100398951	-0.2460939878508703	0.495224659854711	0.619235570440396
MR-link 2	arginine	HMDB0000517	caffeine	HMDB0001847	bioa_002	M00569	12:46680313-47435518	-0.2137773856683492	0.3406439097584494	0.5302866529049582
MR-link 2	arginine	HMDB0000517	caffeine	HMDB0001847	bioa_002	M00569	16:68076200-68576200	0.3504809107479483	0.3434654385034492	0.3075266791174522
MR-link 2	arginine	HMDB0000517	caffeine	HMDB0001847	bioa_002	M00569	19:12757458-13257458	-0.2371124595244137	0.2145041255431856	0.2689871131578323
MR-link 2	5-oxoproline	HMDB0000267	arachidonate (20:4n6)	HMDB0001043	M01494	GCST90200358	8:144903138-145403138	0.0011953725493094	0.045473372662477	0.9790281782275536
MR-link 2	creatinine	HMDB0000562	caffeine	HMDB0001847	M00513	GCST90200436	7:23845366-24345366	-0.0392146986051739	0.2276774841206673	0.8632504794977359
MR-link 2	valine	HMDB0000883	5,6-dihydrothymine	HMDB0000079	bioa_022	GCST90200339	2:64958074-65458074	0.1138870067733198	0.2418455528735968	0.6377064314405632
MR-link 2	valine	HMDB0000883	5,6-dihydrothymine	HMDB0000079	bioa_022	GCST90200339	2:211173777-211673777	-0.9979308462445424	0.602723614577302	0.09778213095128
MR-link 2	valine	HMDB0000883	5,6-dihydrothymine	HMDB0000079	bioa_022	GCST90200339	4:88972827-89472827	-0.0291152892541656	0.1267276220631061	0.8182883815186544
MR-link 2	valine	HMDB0000883	5,6-dihydrothymine	HMDB0000079	bioa_022	GCST90200339	11:116381707-116882500	0.2101952897834113	0.3926036092742937	0.5923815358818851
MR-link 2	valine	HMDB0000883	5,6-dihydrothymine	HMDB0000079	bioa_022	GCST90200339	12:56615040-57115040	-0.3798426578187794	0.5894159775075551	0.5192907853938498
MR-link 2	valine	HMDB0000883	5,6-dihydrothymine	HMDB0000079	bioa_022	GCST90200339	16:70059237-70559237	-0.0511127129531641	0.333817145796458	0.878306876777396
MR-link 2	valine	HMDB0000883	5,6-dihydrothymine	HMDB0000079	bioa_022	GCST90200339	17:6883609-7383609	0.5679275476068957	0.4289791378942832	0.1855346578071458
MR-link 2	valine	HMDB0000883	5,6-dihydrothymine	HMDB0000079	bioa_022	GCST90200339	17:40470632-40970632	0.0888756373649341	0.747296569850326	0.9053311782364892
MR-link 2	valine	HMDB0000883	5,6-dihydrothymine	HMDB0000079	bioa_022	GCST90200339	19:49114511-49614511	-0.0499176763540127	0.6398170985211584	0.9378132051228608
MR-link 2	docosahexaenoate (dha; 22:6n3)	HMDB0002183	trans-urocanate	HMDB0000301	GCST90199651	GCST90200416	11:61376206-61876206	-0.0243451148936543	0.1915073509794299	0.8988425273918421
MR-link 2	histidine	HMDB0000177	4-hydroxy-2-oxoglutaric acid	HMDB0002070	bioa_009	GCST90199897	2:27492603-27992603	-0.9793555244967492	0.5061377390674684	0.0529953874945092
MR-link 2	histidine	HMDB0000177	4-hydroxy-2-oxoglutaric acid	HMDB0002070	bioa_009	GCST90199897	2:211331245-211831245	-0.9658754131387004	0.433114446366925	0.0257428145232608
MR-link 2	histidine	HMDB0000177	4-hydroxy-2-oxoglutaric acid	HMDB0002070	bioa_009	GCST90199897	3:186208322-186708322	-0.0706500459392231	0.4047166209465901	0.861420114385643
MR-link 2	histidine	HMDB0000177	4-hydroxy-2-oxoglutaric acid	HMDB0002070	bioa_009	GCST90199897	4:186893802-187393802	0.0517445018556882	0.2542258856145728	0.8387149362562676
MR-link 2	histidine	HMDB0000177	4-hydroxy-2-oxoglutaric acid	HMDB0002070	bioa_009	GCST90199897	12:56615040-57115040	0.5083365468071288	0.4349132186755128	0.2424749759581707
MR-link 2	histidine	HMDB0000177	4-hydroxy-2-oxoglutaric acid	HMDB0002070	bioa_009	GCST90199897	12:96083535-96730076	0.0814568385085691	0.1467254618808227	0.578781818168694
MR-link 2	histidine	HMDB0000177	4-hydroxy-2-oxoglutaric acid	HMDB0002070	bioa_009	GCST90199897	14:21229605-21729605	-0.1417638618990725	0.4109645222493339	0.7301289420095212
MR-link 2	histidine	HMDB0000177	4-hydroxy-2-oxoglutaric acid	HMDB0002070	bioa_009	GCST90199897	15:58473939-58973939	-0.1557421129616137	0.6398702832040124	0.8076983449909759
MR-link 2	5-oxoproline	HMDB0000267	glutamine	HMDB0000641	M01494	M00053	8:144903138-145403138	0.0699996194168117	0.0451650910367368	0.1211748488393117
MR-link 2	glucose	HMDB0000122	valine	HMDB0000883	met-d-Glucose	met-d-Val	2:165251927-165751927	1.2057284630896326	0.2311935446635947	1.835852109381729e-07
MR-link 2	glucose	HMDB0000122	valine	HMDB0000883	met-d-Glucose	met-d-Val	2:169498833-170056652	0.2458207806711403	0.0547134178091912	7.026662389231667e-06
MR-link 2	glucose	HMDB0000122	valine	HMDB0000883	met-d-Glucose	met-d-Val	3:122819058-123319058	0.392463883848	0.134010883100545	0.003404954609837
MR-link 2	glucose	HMDB0000122	valine	HMDB0000883	met-d-Glucose	met-d-Val	3:170377909-170877909	0.14119509329997	0.0881723093291476	0.1092985021961489
MR-link 2	glucose	HMDB0000122	valine	HMDB0000883	met-d-Glucose	met-d-Val	4:185468314-185968314	0.5510669091932188	0.2126307728713733	0.0095513801799728
MR-link 2	glucose	HMDB0000122	valine	HMDB0000883	met-d-Glucose	met-d-Val	5:95479406-95979406	0.406789607520616	0.2264016531742718	0.0723736075982213
MR-link 2	glucose	HMDB0000122	valine	HMDB0000883	met-d-Glucose	met-d-Val	6:7000270-7500270	0.5822034209029696	0.1948182886257681	0.0028040246823665
MR-link 2	glucose	HMDB0000122	valine	HMDB0000883	met-d-Glucose	met-d-Val	7:14801789-15301789	0.2040434841945918	0.1154548606827435	0.0771778419580639
MR-link 2	glucose	HMDB0000122	valine	HMDB0000883	met-d-Glucose	met-d-Val	7:43935955-44473721	0.1358223359345038	0.0671294231498619	0.0430431876464873
MR-link 2	glucose	HMDB0000122	valine	HMDB0000883	met-d-Glucose	met-d-Val	8:117934783-118434783	0.8643440156967446	0.2137619035270552	5.266151219465741e-05
MR-link 2	glucose	HMDB0000122	valine	HMDB0000883	met-d-Glucose	met-d-Val	9:21884068-22384068	0.6327081129942158	0.1489942810328791	2.1711043550275253e-05
MR-link 2	glucose	HMDB0000122	valine	HMDB0000883	met-d-Glucose	met-d-Val	9:135889907-136389907	0.6717543191263491	0.1582371454589077	2.1836166841772947e-05
MR-link 2	glucose	HMDB0000122	valine	HMDB0000883	met-d-Glucose	met-d-Val	10:2888477-3388477	0.0467041608360688	0.0987053366654594	0.6360936576528273
MR-link 2	glucose	HMDB0000122	valine	HMDB0000883	met-d-Glucose	met-d-Val	10:112762852-113262852	-0.0225191932517064	0.2976460646837912	0.939691492592375
MR-link 2	glucose	HMDB0000122	valine	HMDB0000883	met-d-Glucose	met-d-Val	10:114504071-115004071	0.3746830840783536	0.1819226160229638	0.0394392870302232
MR-link 2	glucose	HMDB0000122	valine	HMDB0000883	met-d-Glucose	met-d-Val	12:4134844-4634844	0.9145036621708668	0.2007932886096267	5.2521982877422005e-06
MR-link 2	glucose	HMDB0000122	valine	HMDB0000883	met-d-Glucose	met-d-Val	12:111682800-112523499	-0.145435356208653	0.3645606224606282	0.6899423840435519
MR-link 2	glucose	HMDB0000122	valine	HMDB0000883	met-d-Glucose	met-d-Val	12:121166650-121666650	0.3302974041085688	0.1911006474462791	0.0839174307765378
MR-link 2	glucose	HMDB0000122	valine	HMDB0000883	met-d-Glucose	met-d-Val	17:43272775-44380160	0.7277732008903246	0.3225741406331997	0.0240617135016751
MR-link 2	glucose	HMDB0000122	valine	HMDB0000883	met-d-Glucose	met-d-Val	17:44543627-45043627	0.9162358444823636	0.2607137302924356	0.0004408535468682
MR-link 2	glucose	HMDB0000122	valine	HMDB0000883	met-d-Glucose	met-d-Val	20:22311971-22811971	0.5816708990694527	0.2656033159477786	0.0285243359003945
MR-link 2	mannose	HMDB0000169	alpha-ketoglutarate	HMDB0000208	GCST90200435	GCST90200455	2:27176853-28662558	-0.1718904014652958	0.0737567421118079	0.0197795152956391
MR-link 2	mannose	HMDB0000169	alpha-ketoglutarate	HMDB0000208	GCST90200435	GCST90200455	12:22996345-23496345	0.2741964931429306	0.2333178148132624	0.2399123150561822
MR-link 2	histidine	HMDB0000177	alanine	HMDB0000161	met-d-His	M32339	1:168963261-169463261	-0.5236835836029134	0.6432203867252682	0.415553944002209
MR-link 2	histidine	HMDB0000177	alanine	HMDB0000161	met-d-His	M32339	2:27491237-27991237	-4.074022291091824	1.0665565841934863	0.0001335652819241
MR-link 2	histidine	HMDB0000177	alanine	HMDB0000161	met-d-His	M32339	2:211290507-212074453	0.4243603873146038	0.2852832003835815	0.1368812983126546
MR-link 2	histidine	HMDB0000177	alanine	HMDB0000161	met-d-His	M32339	3:148408762-149190142	-0.7602848176658863	0.3386178015158997	0.0247514817999579
MR-link 2	histidine	HMDB0000177	alanine	HMDB0000161	met-d-His	M32339	8:145389726-145889726	0.4108377940129182	0.6904796318159577	0.551841134917388
MR-link 2	histidine	HMDB0000177	alanine	HMDB0000161	met-d-His	M32339	12:46932531-47432531	3.069054162117998	1.3329502860910134	0.0213096907189983
MR-link 2	histidine	HMDB0000177	alanine	HMDB0000161	met-d-His	M32339	12:56610020-57110020	0.7560483433372651	0.3865100151866613	0.0504545627892171
MR-link 2	histidine	HMDB0000177	alanine	HMDB0000161	met-d-His	M32339	12:95659569-96755187	-0.2160054706721476	0.1574931620898279	0.1702120251480928
MR-link 2	histidine	HMDB0000177	alanine	HMDB0000161	met-d-His	M32339	14:21241151-21765620	0.608970203537675	0.4536016916850559	0.1794268354227944
MR-link 2	histidine	HMDB0000177	alanine	HMDB0000161	met-d-His	M32339	14:94599201-95099201	0.2190498084844256	0.7386626059340446	0.7668106957367329
MR-link 2	histidine	HMDB0000177	alanine	HMDB0000161	met-d-His	M32339	15:43028726-45092210	0.3554229017679736	0.5341228671805541	0.5057736797154282
MR-link 2	histidine	HMDB0000177	alanine	HMDB0000161	met-d-His	M32339	20:38915692-39415692	-0.8440899077084691	0.6775861193879317	0.212863237207671
MR-link 2	spermidine	HMDB0001257	urate	HMDB0000289	bioa_033	M01604	1:247760300-248289451	-0.1066134545417668	0.0909975058630827	0.2413542597695175
MR-link 2	arginine	HMDB0000517	beta-alanine	HMDB0000056	bioa_002	GCST90200361	2:24182937-24682937	0.4334653143721614	0.3098848173739504	0.1618744842608004
MR-link 2	arginine	HMDB0000517	beta-alanine	HMDB0000056	bioa_002	GCST90200361	2:211333022-211833022	-0.2948145761218262	0.2094427710408374	0.1592454004610823
MR-link 2	arginine	HMDB0000517	beta-alanine	HMDB0000056	bioa_002	GCST90200361	2:219037276-219788019	-0.1501388448636869	0.3311168602050517	0.6502379924676213
MR-link 2	arginine	HMDB0000517	beta-alanine	HMDB0000056	bioa_002	GCST90200361	4:144583533-145083533	-0.3560591192732043	0.2491684044072237	0.1530071525726309
MR-link 2	arginine	HMDB0000517	beta-alanine	HMDB0000056	bioa_002	GCST90200361	5:177386199-177886199	0.0256020099756607	0.9104616848793106	0.9775665938880116
MR-link 2	arginine	HMDB0000517	beta-alanine	HMDB0000056	bioa_002	GCST90200361	6:131339506-132265729	0.0170085883350695	0.1368500132615756	0.9010885564203172
MR-link 2	arginine	HMDB0000517	beta-alanine	HMDB0000056	bioa_002	GCST90200361	6:135177817-135677817	0.6900937725809723	0.4384591069225523	0.1155089962163616
MR-link 2	arginine	HMDB0000517	beta-alanine	HMDB0000056	bioa_002	GCST90200361	10:99898951-100398951	0.2036760628549235	0.4994818781957906	0.6834391045350752
MR-link 2	arginine	HMDB0000517	beta-alanine	HMDB0000056	bioa_002	GCST90200361	12:46680313-47435518	0.3183634736749263	0.2846612266142526	0.2633986570865425
MR-link 2	arginine	HMDB0000517	beta-alanine	HMDB0000056	bioa_002	GCST90200361	19:12757458-13257458	0.1800964651963478	0.1546464696772931	0.2441935488380022
MR-link 2	tryptophan	HMDB0000929	cystine	HMDB0000192	M00054	GCST90200382	3:189559163-190059163	0.2376181915596661	0.3548780057659192	0.5031274061793589
MR-link 2	tryptophan	HMDB0000929	cystine	HMDB0000192	M00054	GCST90200382	5:153760041-154260041	0.1881305793857008	0.3177468360837033	0.5537990573950101
MR-link 2	tryptophan	HMDB0000929	cystine	HMDB0000192	M00054	GCST90200382	6:111281159-111781159	-0.0612772570793463	0.1511696031619536	0.6852170571800298
MR-link 2	tryptophan	HMDB0000929	cystine	HMDB0000192	M00054	GCST90200382	6:125293311-125793311	-0.0122639070002584	0.3527989519043378	0.9722697257070684
MR-link 2	tryptophan	HMDB0000929	cystine	HMDB0000192	M00054	GCST90200382	7:14057409-14557409	0.0720609251642996	0.1740499130916729	0.6788561771700727
MR-link 2	tryptophan	HMDB0000929	cystine	HMDB0000192	M00054	GCST90200382	11:116404435-116904435	-0.0354345194813713	0.1350170992242707	0.792978629352468
MR-link 2	tryptophan	HMDB0000929	cystine	HMDB0000192	M00054	GCST90200382	16:53794515-54294515	0.823369930412955	0.4730092594693403	0.0817351725974414
MR-link 2	2-oxoarginine*	HMDB0004225	urea	HMDB0000294	GCST90199903	M01670	4:102938709-103438709	0.1328409066116757	0.2517593131208775	0.5977419930254741
MR-link 2	2-oxoarginine*	HMDB0004225	urea	HMDB0000294	GCST90199903	M01670	6:160310824-160819068	-0.0772286100992937	0.0983448208493426	0.4322870996699782
MR-link 2	tyrosine	HMDB0000158	glycerophosphorylcholine (gpc)	HMDB0000086	GCST90200427	GCST90199629	6:111308006-112158646	-0.0550608076035922	0.1220055325833527	0.6517750533423099
MR-link 2	tyrosine	HMDB0000158	glycerophosphorylcholine (gpc)	HMDB0000086	GCST90200427	GCST90199629	16:71156147-71656147	0.4444683745526991	0.3017305231866286	0.1407337766200099
MR-link 2	creatine	HMDB0000064	pantothenate	HMDB0000210	M27718	GCST90200279	2:211346498-211846498	0.0912772163357553	0.0844212274500733	0.2796029679535688
MR-link 2	histidine	HMDB0000177	urate	HMDB0000289	met-d-His	M01604	1:168963261-169463261	-1.0807805633095242	0.6935421790489841	0.1191506068611405
MR-link 2	histidine	HMDB0000177	urate	HMDB0000289	met-d-His	M01604	2:27491237-27991237	-1.900019172053847	0.6038378426540545	0.0016519665424515
MR-link 2	histidine	HMDB0000177	urate	HMDB0000289	met-d-His	M01604	2:211290507-212074453	0.4374542001320736	0.3946432566843791	0.2676545249169852
MR-link 2	histidine	HMDB0000177	urate	HMDB0000289	met-d-His	M01604	3:148408762-149190142	-0.0725733662677684	0.3224968139846927	0.8219513330402743
MR-link 2	histidine	HMDB0000177	urate	HMDB0000289	met-d-His	M01604	8:145389726-145889726	-1.2612450461239737	1.0234315755049552	0.2178113853607119
MR-link 2	histidine	HMDB0000177	urate	HMDB0000289	met-d-His	M01604	12:46932531-47432531	0.0538212980348184	0.8944879493430303	0.9520202762276136
MR-link 2	histidine	HMDB0000177	urate	HMDB0000289	met-d-His	M01604	12:56610020-57110020	0.3118835132541663	0.3781088566168196	0.4094561209034956
MR-link 2	histidine	HMDB0000177	urate	HMDB0000289	met-d-His	M01604	12:95659569-96755187	0.1730275144091501	0.1561970523954154	0.2679691640903506
MR-link 2	histidine	HMDB0000177	urate	HMDB0000289	met-d-His	M01604	14:21241151-21765620	0.5419849501539657	0.4585582405807589	0.2372324310529284
MR-link 2	histidine	HMDB0000177	urate	HMDB0000289	met-d-His	M01604	14:94599201-95099201	0.0389737448231095	0.8023466236605223	0.9612582343383478
MR-link 2	histidine	HMDB0000177	urate	HMDB0000289	met-d-His	M01604	15:43028726-45092210	-0.1322492892333622	0.5661925213211563	0.8153137435458785
MR-link 2	histidine	HMDB0000177	urate	HMDB0000289	met-d-His	M01604	20:38915692-39415692	-0.8988012206729501	0.7078025289289807	0.2041389828434191
MR-link 2	acetone	HMDB0001659	allantoin	HMDB0000462	met-d-Acetone	GCST90200286	1:120074995-120574995	-1.6395425800969945	0.7677902716697298	0.0327280069297509
MR-link 2	acetone	HMDB0001659	allantoin	HMDB0000462	met-d-Acetone	GCST90200286	5:41206969-43455198	-0.7107490783052426	0.3154837869232204	0.0242663235188167
MR-link 2	acetone	HMDB0001659	allantoin	HMDB0000462	met-d-Acetone	GCST90200286	6:166522838-167022838	0.4323515591418665	1.3282677641970404	0.7448024536614831
MR-link 2	acetone	HMDB0001659	allantoin	HMDB0000462	met-d-Acetone	GCST90200286	8:126241733-126741733	0.3830160019187368	0.6891904475515451	0.5783833472480063
MR-link 2	acetone	HMDB0001659	allantoin	HMDB0000462	met-d-Acetone	GCST90200286	10:135065795-135607239	0.4466409462767119	0.3527453345783408	0.2054467602954399
MR-link 2	acetone	HMDB0001659	allantoin	HMDB0000462	met-d-Acetone	GCST90200286	11:116461180-116961180	-0.4538400567965183	0.8702647024074038	0.6020208947727727
MR-link 2	acetone	HMDB0001659	allantoin	HMDB0000462	met-d-Acetone	GCST90200286	12:122365033-122865033	0.414206395640765	0.5446901053828109	0.4469891507202875
MR-link 2	acetone	HMDB0001659	allantoin	HMDB0000462	met-d-Acetone	GCST90200286	12:123068455-124007504	-0.3189574118219506	0.679905454922171	0.6389836908386797
MR-link 2	acetone	HMDB0001659	allantoin	HMDB0000462	met-d-Acetone	GCST90200286	13:42058883-42558883	-0.3541096451177964	0.7261312942351135	0.6257863393596024
MR-link 2	acetone	HMDB0001659	allantoin	HMDB0000462	met-d-Acetone	GCST90200286	17:6935779-7435779	-0.0359528609470266	0.5428285938214854	0.9471927720240858
MR-link 2	acetone	HMDB0001659	allantoin	HMDB0000462	met-d-Acetone	GCST90200286	19:45929043-46429043	-0.3115392631824076	0.8652434887478002	0.718802530432344
MR-link 2	threonine	HMDB0000167	histidine	HMDB0000177	bioa_019	GCST90200377	2:27191397-28253174	0.5656486893579298	0.2159828641151184	0.0088200434504786
MR-link 2	threonine	HMDB0000167	histidine	HMDB0000177	bioa_019	GCST90200377	6:126521687-127323798	0.8525595746722647	0.4182276378009195	0.0414993491997893
MR-link 2	threonine	HMDB0000167	histidine	HMDB0000177	bioa_019	GCST90200377	8:74631674-75131674	0.1322658965332181	0.199978554552477	0.5083555676754185
MR-link 2	threonine	HMDB0000167	histidine	HMDB0000177	bioa_019	GCST90200377	12:46636543-47464292	0.2286910371123872	0.1823206519608924	0.2097205421736989
MR-link 2	threonine	HMDB0000167	histidine	HMDB0000177	bioa_019	GCST90200377	12:56615040-57115040	0.7826277287393335	0.3801941072957328	0.0395426256521014
MR-link 2	threonine	HMDB0000167	histidine	HMDB0000177	bioa_019	GCST90200377	12:59727701-60227701	0.3606231450080288	0.3253790705940597	0.2677249499177552
MR-link 2	threonine	HMDB0000167	histidine	HMDB0000177	bioa_019	GCST90200377	16:1654524-2154524	0.0730677287318542	0.2339900353199026	0.754836440309119
MR-link 2	threonine	HMDB0000167	histidine	HMDB0000177	bioa_019	GCST90200377	20:42792364-43292364	0.6752097806403952	0.5335901357685408	0.2057247368354652
MR-link 2	tyrosine	HMDB0000158	5-oxoproline	HMDB0000267	met-d-Tyr	M01494	3:135701113-136607693	-0.1859642264130966	0.6660535366316278	0.7800889483648413
MR-link 2	tyrosine	HMDB0000158	5-oxoproline	HMDB0000267	met-d-Tyr	M01494	3:186140627-186640627	-0.7700916873061652	0.6820546826320575	0.2588657038713677
MR-link 2	tyrosine	HMDB0000158	5-oxoproline	HMDB0000267	met-d-Tyr	M01494	4:99789651-100289651	0.1207944032365545	0.6066632151000989	0.8421745192963277
MR-link 2	tyrosine	HMDB0000158	5-oxoproline	HMDB0000267	met-d-Tyr	M01494	5:89941256-90441256	0.4911860537165849	1.0352035289529915	0.6351558087382603
MR-link 2	tyrosine	HMDB0000158	5-oxoproline	HMDB0000267	met-d-Tyr	M01494	6:43031486-43531486	-0.3340262719023537	0.6533028959762448	0.6091490412184749
MR-link 2	tyrosine	HMDB0000158	5-oxoproline	HMDB0000267	met-d-Tyr	M01494	6:110683901-112778738	0.0470993889269631	0.1239052724570802	0.703853244519192
MR-link 2	tyrosine	HMDB0000158	5-oxoproline	HMDB0000267	met-d-Tyr	M01494	7:27916442-28416442	-0.8548287860478907	0.6488234827490804	0.1876690946657006
MR-link 2	tyrosine	HMDB0000158	5-oxoproline	HMDB0000267	met-d-Tyr	M01494	8:126236230-126736230	-0.1048917250890671	0.5027617330576922	0.834736243409471
MR-link 2	tyrosine	HMDB0000158	5-oxoproline	HMDB0000267	met-d-Tyr	M01494	9:21884651-22384651	0.1793245679353637	0.9071227152682132	0.8432915143311903
MR-link 2	tyrosine	HMDB0000158	5-oxoproline	HMDB0000267	met-d-Tyr	M01494	10:64760672-65511176	-0.0062196579479803	0.826938290793501	0.9939989206969948
MR-link 2	tyrosine	HMDB0000158	5-oxoproline	HMDB0000267	met-d-Tyr	M01494	11:61320783-61820783	-0.1931368063490963	0.5856918111891521	0.7415825074591597
MR-link 2	tyrosine	HMDB0000158	5-oxoproline	HMDB0000267	met-d-Tyr	M01494	12:21081549-21581549	-0.1457943066252122	0.331564119381386	0.6601422484661095
MR-link 2	tyrosine	HMDB0000158	5-oxoproline	HMDB0000267	met-d-Tyr	M01494	12:46690648-47449549	0.1782886221585531	0.4895042266242584	0.7156916088960241
MR-link 2	tyrosine	HMDB0000158	5-oxoproline	HMDB0000267	met-d-Tyr	M01494	12:56615040-57115040	-0.5994227101160032	0.3340702272118745	0.0727650586698518
MR-link 2	tyrosine	HMDB0000158	5-oxoproline	HMDB0000267	met-d-Tyr	M01494	12:59740603-60240603	0.865804241142591	0.7170992303424708	0.2272896066241449
MR-link 2	tyrosine	HMDB0000158	5-oxoproline	HMDB0000267	met-d-Tyr	M01494	12:121174574-121674574	0.0334859845144237	0.2797729169678356	0.904728823955792
MR-link 2	tyrosine	HMDB0000158	5-oxoproline	HMDB0000267	met-d-Tyr	M01494	12:122076812-122576812	0.906222528052006	0.5875099609667782	0.1229569268068496
MR-link 2	tyrosine	HMDB0000158	5-oxoproline	HMDB0000267	met-d-Tyr	M01494	14:102441854-102941854	-0.7175485240579415	0.8399448406865291	0.3929495721782512
MR-link 2	tyrosine	HMDB0000158	5-oxoproline	HMDB0000267	met-d-Tyr	M01494	16:70194094-72795019	0.0590574206531439	0.1563991539192427	0.7057225384523598
MR-link 2	tyrosine	HMDB0000158	5-oxoproline	HMDB0000267	met-d-Tyr	M01494	16:79505446-80005446	-0.4396954513644058	1.2200168764670674	0.7185471875506035
MR-link 2	tyrosine	HMDB0000158	5-oxoproline	HMDB0000267	met-d-Tyr	M01494	20:42792364-43292364	0.1676895603002171	1.0035763444823322	0.8672976749088798
MR-link 2	glycerophosphoethanolamine	HMDB0000114	stearoyl sphingomyelin (d18:1/18:0)	HMDB0001348	GCST90199808	GCST90200335	1:40156715-40656715	-0.1771739174877831	0.21064840930179	0.4002984558056303
MR-link 2	glycerophosphoethanolamine	HMDB0000114	stearoyl sphingomyelin (d18:1/18:0)	HMDB0001348	GCST90199808	GCST90200335	22:24208096-24708096	-0.1635997091761957	0.1598653868358225	0.3061380580651097
MR-link 2	biliverdin	HMDB0001008	xanthine	HMDB0000292	M02137	M03147	2:234046650-234918570	-0.0237740356446573	0.0388624788713548	0.5407046363302158
MR-link 2	acetate	HMDB0000042	lactate	HMDB0000190	met-d-Acetate	M00527	2:27480940-27980940	-2.7819292386156134	0.8385726220524344	0.0009084065551694
MR-link 2	acetate	HMDB0000042	lactate	HMDB0000190	met-d-Acetate	M00527	2:136358646-136858646	-0.2881089568903747	0.7109617172765499	0.6853023141829899
MR-link 2	acetate	HMDB0000042	lactate	HMDB0000190	met-d-Acetate	M00527	9:4513491-5013491	-0.3201128006756634	0.7012220154018797	0.6480253951605044
MR-link 2	acetate	HMDB0000042	lactate	HMDB0000190	met-d-Acetate	M00527	12:111634608-112523499	-0.0943018971042343	0.7656321988091027	0.901973536966908
MR-link 2	acetate	HMDB0000042	lactate	HMDB0000190	met-d-Acetate	M00527	12:112590766-113090766	-0.6577485867900549	0.9466004815362148	0.4871471632139976
MR-link 2	acetate	HMDB0000042	lactate	HMDB0000190	met-d-Acetate	M00527	20:24698737-26432690	-0.0339933070106983	0.2801641559800992	0.9034268603118388
MR-link 2	acetate	HMDB0000042	lactate	HMDB0000190	met-d-Acetate	M00527	20:29267804-29767804	-0.6151086841757782	0.7341644431804913	0.4021233650173343
MR-link 2	acetate	HMDB0000042	lactate	HMDB0000190	met-d-Acetate	M00527	20:32973832-34017690	-0.0359608632018951	0.6217167458978189	0.9538750939009252
MR-link 2	hypoxanthine	HMDB0000157	5-methylthioadenosine (mta)	HMDB0001173	M03127	GCST90200359	6:16038192-16538192	-0.1950378703645983	0.201010577630362	0.3319036536241178
MR-link 2	paraxanthine	HMDB0001860	acetoacetate	HMDB0000060	GCST90199654	GCST90200318	19:41091229-41591229	-0.2031473370838522	0.2039608912339982	0.3192446913492824
MR-link 2	paraxanthine	HMDB0001860	docosahexaenoate (dha; 22:6n3)	HMDB0002183	GCST90199654	GCST90199651	19:41091229-41591229	0.1589580454839709	0.1779468493973065	0.3717021794620344
MR-link 2	sphingosine 1-phosphate	HMDB0000277	dehydroepiandrosterone sulfate (dhea-s)	HMDB0001032	GCST90199657	GCST90199673	17:74160792-74684003	0.1445367171193744	0.1719058862341912	0.4004656977371101
MR-link 2	pantothenate	HMDB0000210	cholesterol	HMDB0000067	M01508	GCST90200368	2:27200724-27700724	-0.1759619249101803	0.2283723163502476	0.4410006153409467
MR-link 2	n-acetylornithine	HMDB0003357	creatinine	HMDB0000562	M15630	met-d-Creatinine	2:73124156-74349562	0.0368875994032219	0.0086062906814915	1.818203436011592e-05
MR-link 2	glycine	HMDB0000123	creatinine	HMDB0000562	GCST90200707	M00513	1:75967169-76467169	-0.0514017265211213	0.2598604813000596	0.8431975617195547
MR-link 2	glycine	HMDB0000123	creatinine	HMDB0000562	GCST90200707	M00513	2:211036896-212058697	0.069852939278392	0.0346427543334901	0.0437603086329291
MR-link 2	glycine	HMDB0000123	creatinine	HMDB0000562	GCST90200707	M00513	3:125659669-126159669	0.0702919782894172	0.1844795823392575	0.7031821019344837
MR-link 2	glycine	HMDB0000123	creatinine	HMDB0000562	GCST90200707	M00513	9:6290540-6790540	0.2183053755578492	0.2025887854757164	0.2812217778677903
MR-link 2	4-acetamidobutanoate	HMDB0003681	hippurate	HMDB0000714	GCST90200311	M15753	8:18005709-18505709	0.0546058400977667	0.0604883097978381	0.3666584314853941
MR-link 2	3-hydroxybutyrate (bhba)	HMDB0000011	leucine	HMDB0000687	met-d-bOHbutyrate	met-d-Leu	1:230050269-230550269	0.1578097904786483	0.2080615003677552	0.4481656844195382
MR-link 2	3-hydroxybutyrate (bhba)	HMDB0000011	leucine	HMDB0000687	met-d-bOHbutyrate	met-d-Leu	5:41452897-42471829	-0.0449896360327561	0.1054361472496425	0.6695976294628361
MR-link 2	3-hydroxybutyrate (bhba)	HMDB0000011	leucine	HMDB0000687	met-d-bOHbutyrate	met-d-Leu	8:8059014-8559014	0.5662630779305035	0.3054468794678645	0.0637557596643885
MR-link 2	3-hydroxybutyrate (bhba)	HMDB0000011	leucine	HMDB0000687	met-d-bOHbutyrate	met-d-Leu	8:8580720-9433358	0.2647666471060753	0.1560490909134302	0.089755629673088
MR-link 2	3-hydroxybutyrate (bhba)	HMDB0000011	leucine	HMDB0000687	met-d-bOHbutyrate	met-d-Leu	8:9546321-10530228	0.4204013185459693	0.2423757258016866	0.0828289507077518
MR-link 2	3-hydroxybutyrate (bhba)	HMDB0000011	leucine	HMDB0000687	met-d-bOHbutyrate	met-d-Leu	8:10591858-11909109	0.5129992916969863	0.1701562456844365	0.0025708777244963
MR-link 2	3-hydroxybutyrate (bhba)	HMDB0000011	leucine	HMDB0000687	met-d-bOHbutyrate	met-d-Leu	9:107339744-107915739	0.0251504201716037	0.1194922763453433	0.8332951114678268
MR-link 2	3-hydroxybutyrate (bhba)	HMDB0000011	leucine	HMDB0000687	met-d-bOHbutyrate	met-d-Leu	10:113694271-114194271	0.0994133318100494	0.1277196416464463	0.4363500225314127
MR-link 2	3-hydroxybutyrate (bhba)	HMDB0000011	leucine	HMDB0000687	met-d-bOHbutyrate	met-d-Leu	11:116451535-117240760	-0.0361818738991078	0.1608976728836202	0.8220764713804178
MR-link 2	3-hydroxybutyrate (bhba)	HMDB0000011	leucine	HMDB0000687	met-d-bOHbutyrate	met-d-Leu	12:121153724-121653724	-0.2451969889216316	0.2208348064684028	0.2668617690667868
MR-link 2	3-hydroxybutyrate (bhba)	HMDB0000011	leucine	HMDB0000687	met-d-bOHbutyrate	met-d-Leu	12:122375755-122875755	0.3135484381540956	0.2645154827969762	0.2358716056562553
MR-link 2	3-hydroxybutyrate (bhba)	HMDB0000011	leucine	HMDB0000687	met-d-bOHbutyrate	met-d-Leu	14:94393207-95094947	0.1501070822318555	0.1156968694660521	0.1944877554496555
MR-link 2	3-hydroxybutyrate (bhba)	HMDB0000011	leucine	HMDB0000687	met-d-bOHbutyrate	met-d-Leu	15:58430643-58980498	0.5939135213286282	0.1636681044896057	0.0002847774134016
MR-link 2	3-hydroxybutyrate (bhba)	HMDB0000011	leucine	HMDB0000687	met-d-bOHbutyrate	met-d-Leu	16:71899923-73042963	0.6157050823502779	0.202627015024884	0.0023766995047241
MR-link 2	3-hydroxybutyrate (bhba)	HMDB0000011	leucine	HMDB0000687	met-d-bOHbutyrate	met-d-Leu	17:6935779-7435779	1.2512212357472068	0.2408258825555807	2.0412311166408808e-07
MR-link 2	3-hydroxybutyrate (bhba)	HMDB0000011	leucine	HMDB0000687	met-d-bOHbutyrate	met-d-Leu	19:45161941-45661941	-0.2787325183260237	0.1059958197583049	0.0085471366552212
MR-link 2	5-oxoproline	HMDB0000267	cholesterol	HMDB0000067	GCST90200280	M00063	8:144861615-145802337	0.0107164241615137	0.0388761462571226	0.7828126652258828
MR-link 2	5-oxoproline	HMDB0000267	cholesterol	HMDB0000067	GCST90200280	M00063	12:56615338-57115338	0.4623861473190404	0.2752111760998281	0.0929351393336333
MR-link 2	threonine	HMDB0000167	alpha-tocopherol	HMDB0001893	bioa_019	M01561	2:27191397-28253174	-0.5234008491542437	0.1614282390687514	0.001185638031205
MR-link 2	threonine	HMDB0000167	alpha-tocopherol	HMDB0001893	bioa_019	M01561	6:126521687-127323798	0.3225957514223032	0.4656892699901103	0.4884805944285199
MR-link 2	threonine	HMDB0000167	alpha-tocopherol	HMDB0001893	bioa_019	M01561	8:74631674-75131674	-0.4908037676946548	0.3253491630204217	0.1314151657288043
MR-link 2	threonine	HMDB0000167	alpha-tocopherol	HMDB0001893	bioa_019	M01561	12:46636543-47464292	0.0872251527205543	0.1592456642461158	0.5838707329888082
MR-link 2	threonine	HMDB0000167	alpha-tocopherol	HMDB0001893	bioa_019	M01561	12:56615040-57115040	-0.1657009074103727	0.2365397497024226	0.483602403185338
MR-link 2	threonine	HMDB0000167	alpha-tocopherol	HMDB0001893	bioa_019	M01561	12:59727701-60227701	0.0351348527400351	0.4161965326135938	0.9327233822848834
MR-link 2	threonine	HMDB0000167	alpha-tocopherol	HMDB0001893	bioa_019	M01561	16:1654524-2154524	-0.4214124724784103	0.2977500003965001	0.1569737665084054
MR-link 2	threonine	HMDB0000167	alpha-tocopherol	HMDB0001893	bioa_019	M01561	20:42792364-43292364	0.2986195818991253	0.5101066161909033	0.5582746128146078
MR-link 2	4-methyl-2-oxopentanoate	HMDB0000695	glycerol 3-phosphate	HMDB0000126	M22116	M15365	4:88976422-89476422	-0.0736532345842214	0.2075215801422611	0.7226506968078263
MR-link 2	4-methyl-2-oxopentanoate	HMDB0000695	glycerol 3-phosphate	HMDB0000126	M22116	M15365	13:48209901-48709901	-0.2696401941502496	0.2337194837059565	0.2486266481766084
MR-link 2	alpha-ketoglutarate	HMDB0000208	alpha-ketoglutarate	HMDB0000208	GCST90200455	M33453	20:44931392-45517926	0.3202240258360451	0.1195903242220469	0.0074135105534013
MR-link 2	phosphate	HMDB0001429	choline phosphate	HMDB0001565	GCST90200393	GCST90200363	1:21570042-22070042	1.5149821460803254	0.2369077118600212	1.6073671549809942e-10
MR-link 2	glycine	HMDB0000123	tyrosine	HMDB0000158	GCST90200707	M01299	1:75967169-76467169	0.0073600888058651	0.2062284051199354	0.9715303291066688
MR-link 2	glycine	HMDB0000123	tyrosine	HMDB0000158	GCST90200707	M01299	2:211036896-212058697	-0.0216732636604968	0.0335825233608081	0.5186853068232737
MR-link 2	glycine	HMDB0000123	tyrosine	HMDB0000158	GCST90200707	M01299	3:125659669-126159669	-0.3058315349109824	0.2554013662034134	0.2311294220449551
MR-link 2	glycine	HMDB0000123	tyrosine	HMDB0000158	GCST90200707	M01299	9:6290540-6790540	0.2843865982207154	0.172950126713394	0.1001086330394387
MR-link 2	dehydroepiandrosterone sulfate (dhea-s)	HMDB0001032	histidine	HMDB0000177	M32425	bioa_009	7:98868801-99739571	-0.0105610973259412	0.0367853742217076	0.7740354110917238
MR-link 2	dehydroepiandrosterone sulfate (dhea-s)	HMDB0001032	histidine	HMDB0000177	M32425	bioa_009	19:48115523-48615523	-0.0447414708974526	0.0515856783312044	0.3857647861208392
MR-link 2	dimethylglycine	HMDB0000092	cortisol	HMDB0000063	GCST90200424	GCST90200378	5:78080227-78832833	-0.012870807032897	0.0414816357201973	0.7563501450071523
MR-link 2	dimethylglycine	HMDB0000092	cortisol	HMDB0000063	GCST90200424	GCST90200378	10:103976834-104737382	-0.0791729688063851	0.177291157768093	0.6551853303005076
MR-link 2	dimethylglycine	HMDB0000092	cortisol	HMDB0000063	GCST90200424	GCST90200378	15:76242337-76742337	-0.0853827172671513	0.147553124204747	0.562820319740404
MR-link 2	pantothenate	HMDB0000210	docosahexaenoate (dha; 22:6n3)	HMDB0002183	M01508	GCST90199651	2:27200724-27700724	-0.3201985972866195	0.1857165869924706	0.0846852927074279
MR-link 2	phenylalanine	HMDB0000159	4-acetamidobutanoate	HMDB0003681	GCST90200396	M01558	12:103005621-103594137	-0.1627373331738704	0.1088035030512417	0.1347320092774555
MR-link 2	n-acetyl-aspartyl-glutamate (naag)	HMDB0001067	eicosapentaenoate (epa; 20:5n3)	HMDB0001999	GCST90200684	M18467	11:45663099-50986366	0.0132982267774432	0.0226129621709433	0.5564787159594329
MR-link 2	n-acetyl-aspartyl-glutamate (naag)	HMDB0001067	eicosapentaenoate (epa; 20:5n3)	HMDB0001999	GCST90200684	M18467	11:54602007-58367668	0.0197887234721005	0.0293348273267355	0.4999418707846759
MR-link 2	4-acetamidobutanoate	HMDB0003681	pyruvate	HMDB0000243	M01558	met-d-Pyruvate	8:18010431-18510431	0.0315562384753264	0.0155554281726505	0.0424957925228353
MR-link 2	4-acetamidobutanoate	HMDB0003681	pyruvate	HMDB0000243	M01558	met-d-Pyruvate	18:22536478-23036478	-0.0128472062617318	0.06862665086487	0.8515004292490667
MR-link 2	1-methylnicotinamide	HMDB0000699	gluconate	HMDB0000625	GCST90200406	GCST90200373	6:160317928-160817928	-0.3946752106372032	0.1449129532420765	0.0064587762226041
MR-link 2	glutamate	HMDB0000148	3-(4-hydroxyphenyl)lactate	HMDB0000755	bioa_007	GCST90200371	12:121174861-121674861	-1.2060492647658825	0.4352897311287754	0.0055939090901275
MR-link 2	stearoyl sphingomyelin (d18:1/18:0)	HMDB0001348	flavin adenine dinucleotide (fad)	HMDB0001248	GCST90200335	GCST90200376	8:113373776-113873776	0.5429763767430056	0.2857260995755958	0.0573886802159369
MR-link 2	stearoyl sphingomyelin (d18:1/18:0)	HMDB0001348	flavin adenine dinucleotide (fad)	HMDB0001248	GCST90200335	GCST90200376	11:61368608-61868608	0.7972470567519119	0.3094486738888563	0.0099850483445852
MR-link 2	stearoyl sphingomyelin (d18:1/18:0)	HMDB0001348	flavin adenine dinucleotide (fad)	HMDB0001248	GCST90200335	GCST90200376	14:63982386-64482386	-0.1734054426101408	0.1366521000576205	0.2044569132898144
MR-link 2	stearoyl sphingomyelin (d18:1/18:0)	HMDB0001348	flavin adenine dinucleotide (fad)	HMDB0001248	GCST90200335	GCST90200376	19:8013648-8513648	0.0269245744987632	0.0778647744665263	0.7295033002200069
MR-link 2	stearoyl sphingomyelin (d18:1/18:0)	HMDB0001348	flavin adenine dinucleotide (fad)	HMDB0001248	GCST90200335	GCST90200376	19:45165640-45665640	-0.4989661525261841	0.190168262852531	0.0086951252265195
MR-link 2	inosine	HMDB0000195	theobromine	HMDB0002825	M01123	M18392	6:85876680-86677325	-0.1366070162256433	0.0788589061532434	0.0832207642866458
MR-link 2	flavin adenine dinucleotide (fad)	HMDB0001248	sphingosine	HMDB0000252	GCST90200376	GCST90200385	2:69949756-70738470	0.046625905385843	0.0500224943701171	0.351285484568838
MR-link 2	glycerophosphoethanolamine	HMDB0000114	mannose	HMDB0000169	GCST90199808	M00584	1:40156715-40656715	0.2180419031316405	0.2045259372486399	0.286385508466435
MR-link 2	glycerophosphoethanolamine	HMDB0000114	mannose	HMDB0000169	GCST90199808	M00584	22:24208096-24708096	-0.0350201900872157	0.1403630521509506	0.8029761977423892
MR-link 2	acetone	HMDB0001659	orotidine	HMDB0000788	met-d-Acetone	GCST90200681	1:120074995-120574995	-0.3363981213410388	1.0274226731031435	0.7433506907686389
MR-link 2	acetone	HMDB0001659	orotidine	HMDB0000788	met-d-Acetone	GCST90200681	5:41206969-43455198	0.1786130827150693	0.25192863513946	0.4783351171145585
MR-link 2	acetone	HMDB0001659	orotidine	HMDB0000788	met-d-Acetone	GCST90200681	6:166522838-167022838	0.9894140735879088	1.2397761454686438	0.4248364573204917
MR-link 2	acetone	HMDB0001659	orotidine	HMDB0000788	met-d-Acetone	GCST90200681	8:126241733-126741733	0.6171283443357305	0.789022626713995	0.4341306724719422
MR-link 2	acetone	HMDB0001659	orotidine	HMDB0000788	met-d-Acetone	GCST90200681	10:135065795-135607239	-0.1578095654421522	0.3541580462646545	0.6558928608787845
MR-link 2	acetone	HMDB0001659	orotidine	HMDB0000788	met-d-Acetone	GCST90200681	11:116461180-116961180	-0.0833174720246522	1.005663541932799	0.9339721970980416
MR-link 2	acetone	HMDB0001659	orotidine	HMDB0000788	met-d-Acetone	GCST90200681	12:122365033-122865033	-0.906907849589664	0.6109031763140077	0.1376667400891073
MR-link 2	acetone	HMDB0001659	orotidine	HMDB0000788	met-d-Acetone	GCST90200681	12:123068455-124007504	-1.0841431175702183	1.0406121840391545	0.2974895553278909
MR-link 2	acetone	HMDB0001659	orotidine	HMDB0000788	met-d-Acetone	GCST90200681	13:42058883-42558883	-0.198695690823792	0.8277898622330883	0.8103057914228559
MR-link 2	acetone	HMDB0001659	orotidine	HMDB0000788	met-d-Acetone	GCST90200681	17:6935779-7435779	0.2842452372077954	0.4979535006569225	0.5681170081876787
MR-link 2	acetone	HMDB0001659	orotidine	HMDB0000788	met-d-Acetone	GCST90200681	19:45929043-46429043	0.6052572028392418	0.9886122579770408	0.540386184346966
MR-link 2	tryptophan	HMDB0000929	docosahexaenoate (dha; 22:6n3)	HMDB0002183	M00054	GCST90199651	3:189559163-190059163	-0.3075309624834946	0.4761592979885964	0.518371769888028
MR-link 2	tryptophan	HMDB0000929	docosahexaenoate (dha; 22:6n3)	HMDB0002183	M00054	GCST90199651	5:153760041-154260041	0.2328340368266767	0.2531334279751907	0.3576733400831953
MR-link 2	tryptophan	HMDB0000929	docosahexaenoate (dha; 22:6n3)	HMDB0002183	M00054	GCST90199651	6:111281159-111781159	-0.0007250673229066	0.1493624030256744	0.996126751186332
MR-link 2	tryptophan	HMDB0000929	docosahexaenoate (dha; 22:6n3)	HMDB0002183	M00054	GCST90199651	6:125293311-125793311	0.1678602145210281	0.2308759075747416	0.4671903229070707
MR-link 2	tryptophan	HMDB0000929	docosahexaenoate (dha; 22:6n3)	HMDB0002183	M00054	GCST90199651	7:14057409-14557409	0.0497772282922468	0.2107841049134095	0.8133142079514527
MR-link 2	tryptophan	HMDB0000929	docosahexaenoate (dha; 22:6n3)	HMDB0002183	M00054	GCST90199651	11:116404435-116904435	0.1259467247255043	0.1400827492768326	0.3686057671415926
MR-link 2	tryptophan	HMDB0000929	docosahexaenoate (dha; 22:6n3)	HMDB0002183	M00054	GCST90199651	16:53794515-54294515	0.3730624908686051	0.4086490405652383	0.3612864086331431
MR-link 2	creatine	HMDB0000064	docosahexaenoate (dha; 22:6n3)	HMDB0002183	GCST90200323	M19323	2:211290507-211790507	0.0367062700741055	0.0873753345195494	0.674413305267137
MR-link 2	creatine	HMDB0000064	docosahexaenoate (dha; 22:6n3)	HMDB0002183	GCST90200323	M19323	15:45404327-45904327	0.1284887976082533	0.1462279787523534	0.3795703651908809
MR-link 2	acetate	HMDB0000042	glutamine	HMDB0000641	met-d-Acetate	GCST90200419	2:27480940-27980940	1.627985296890886	1.2015869633411744	0.1754613215926988
MR-link 2	acetate	HMDB0000042	glutamine	HMDB0000641	met-d-Acetate	GCST90200419	2:136358646-136858646	0.7993041493155127	1.7551966301643087	0.6488265752869404
MR-link 2	acetate	HMDB0000042	glutamine	HMDB0000641	met-d-Acetate	GCST90200419	9:4513491-5013491	-0.1923648175325183	0.5582827581073022	0.7304212618292849
MR-link 2	acetate	HMDB0000042	glutamine	HMDB0000641	met-d-Acetate	GCST90200419	12:111634608-112523499	0.919588004386694	0.7242671278109657	0.2041983851272369
MR-link 2	acetate	HMDB0000042	glutamine	HMDB0000641	met-d-Acetate	GCST90200419	12:112590766-113090766	0.9141154387123912	1.0522066197227902	0.3849781997070909
MR-link 2	acetate	HMDB0000042	glutamine	HMDB0000641	met-d-Acetate	GCST90200419	15:43683941-44183941	-0.8965826430542512	1.1851865921678093	0.4493550420209056
MR-link 2	acetate	HMDB0000042	glutamine	HMDB0000641	met-d-Acetate	GCST90200419	20:23910811-24695002	-0.2377516006492862	0.6251192273396856	0.7037004631183101
MR-link 2	acetate	HMDB0000042	glutamine	HMDB0000641	met-d-Acetate	GCST90200419	20:24698737-26432690	0.010405177291921	0.2418227067270092	0.9656791152918642
MR-link 2	acetate	HMDB0000042	glutamine	HMDB0000641	met-d-Acetate	GCST90200419	20:32973832-34017690	0.4306805959274741	0.6167210935198326	0.4849650077895141
MR-link 2	cholesterol	HMDB0000067	taurine	HMDB0000251	M00063	GCST90200420	1:109571511-110071511	-0.2850704470182837	0.2519393581047011	0.2578429280270649
MR-link 2	creatinine	HMDB0000562	docosahexaenoate (dha; 22:6n3)	HMDB0002183	M00513	GCST90199651	7:23845366-24345366	0.0650357744691863	0.2417910127105994	0.7879488038458532
MR-link 2	3-methyl-2-oxobutyrate	HMDB0000019	tyrosine	HMDB0000158	GCST90199677	M01299	4:88953670-89453670	0.0437646995421008	0.1120687000753395	0.6961545047907229
MR-link 2	kynurenine	HMDB0000684	3,7-dimethylurate	HMDB0001982	bioa_027	GCST90199755	1:241473615-241973615	-0.2530423636784975	0.2624318549100312	0.3349350270723426
MR-link 2	kynurenine	HMDB0000684	3,7-dimethylurate	HMDB0001982	bioa_027	GCST90199755	5:176563404-177063404	0.7562864530368358	0.4812627381929776	0.1160752065663143
MR-link 2	kynurenine	HMDB0000684	3,7-dimethylurate	HMDB0001982	bioa_027	GCST90199755	8:39556267-40056267	0.1003922698047501	0.176083240613196	0.5685820884519873
MR-link 2	kynurenine	HMDB0000684	3,7-dimethylurate	HMDB0001982	bioa_027	GCST90199755	12:111634608-113433486	-0.425009222303049	0.2287418583105445	0.0631647620729806
MR-link 2	kynurenine	HMDB0000684	3,7-dimethylurate	HMDB0001982	bioa_027	GCST90199755	16:87568569-88128476	0.1123727364696178	0.0900874977764662	0.2122606637860667
MR-link 2	isoursodeoxycholate	HMDB0000686	mannose	HMDB0000169	GCST90199892	M00584	5:35715970-36215970	-0.0912413808663632	0.299831471995313	0.7608925768668103
MR-link 2	glycine	HMDB0000123	taurine	HMDB0000251	bioa_008	bioa_034	1:75967169-76725029	-0.0386192038504304	0.2170496187008652	0.8587795234292246
MR-link 2	glycine	HMDB0000123	taurine	HMDB0000251	bioa_008	bioa_034	1:120004506-120504506	-0.7047958085598633	0.2735003680916725	0.0099677385188644
MR-link 2	glycine	HMDB0000123	taurine	HMDB0000251	bioa_008	bioa_034	2:165258389-165758389	-0.4120180350258082	0.3302480223141937	0.2121769101706311
MR-link 2	glycine	HMDB0000123	taurine	HMDB0000251	bioa_008	bioa_034	2:210575251-212439946	-0.0423385404683669	0.0231806169572582	0.0677805413648698
MR-link 2	glycine	HMDB0000123	taurine	HMDB0000251	bioa_008	bioa_034	3:125660381-126160381	-0.0563817583876404	0.1164513430546251	0.6282682019718975
MR-link 2	glycine	HMDB0000123	taurine	HMDB0000251	bioa_008	bioa_034	4:186924683-187424683	0.6620256852211638	0.4183792241657292	0.1135678818373442
MR-link 2	glycine	HMDB0000123	taurine	HMDB0000251	bioa_008	bioa_034	5:89976061-90476061	0.377782378853902	0.6006013996586224	0.5293445887391545
MR-link 2	glycine	HMDB0000123	taurine	HMDB0000251	bioa_008	bioa_034	5:131494202-131994202	-0.286926007392221	0.35738251862147	0.4220590894347503
MR-link 2	glycine	HMDB0000123	taurine	HMDB0000251	bioa_008	bioa_034	6:160525578-161025578	-0.1508252746941853	0.3175298927165856	0.634790170540059
MR-link 2	glycine	HMDB0000123	taurine	HMDB0000251	bioa_008	bioa_034	7:55797215-56297215	-0.0453968699772515	0.168076832217197	0.7870864455465567
MR-link 2	glycine	HMDB0000123	taurine	HMDB0000251	bioa_008	bioa_034	8:8933358-9433358	-0.0219423692607096	0.1191357655593366	0.8538726177676199
MR-link 2	glycine	HMDB0000123	taurine	HMDB0000251	bioa_008	bioa_034	8:126232077-126732077	-0.5054518059826871	0.205904446353654	0.0140967615430628
MR-link 2	glycine	HMDB0000123	taurine	HMDB0000251	bioa_008	bioa_034	9:5720079-6894932	0.040966751272743	0.1012080392303051	0.6856409661011788
MR-link 2	glycine	HMDB0000123	taurine	HMDB0000251	bioa_008	bioa_034	9:135887106-136387106	0.0101118207934589	0.2939487358423656	0.9725582261163868
MR-link 2	glycine	HMDB0000123	taurine	HMDB0000251	bioa_008	bioa_034	10:64798306-65575478	0.22343594867813	0.2653188935100098	0.3997089699619723
MR-link 2	glycine	HMDB0000123	taurine	HMDB0000251	bioa_008	bioa_034	12:46859387-47359387	0.3056509434319203	0.2460804004599068	0.2142079469727009
MR-link 2	glycine	HMDB0000123	taurine	HMDB0000251	bioa_008	bioa_034	12:56611458-57111458	-0.0749256927876487	0.3204049214016165	0.8151038495898493
MR-link 2	glycine	HMDB0000123	taurine	HMDB0000251	bioa_008	bioa_034	15:58217095-58717095	0.261731564603387	0.3005323250066329	0.3838124584452849
MR-link 2	glycine	HMDB0000123	taurine	HMDB0000251	bioa_008	bioa_034	16:80861176-81361176	-0.1121833077145603	0.1065246169330299	0.292285553949703
MR-link 2	glycine	HMDB0000123	taurine	HMDB0000251	bioa_008	bioa_034	17:45188952-45974996	-0.0541451973525345	0.3073236677957063	0.8601501974128253
MR-link 2	glycine	HMDB0000123	taurine	HMDB0000251	bioa_008	bioa_034	19:17984588-18484588	0.1879402962254401	0.4802096751704112	0.6955227856857376
MR-link 2	n-acetylglucosaminylasparagine	HMDB0000489	adenosine 5'-diphosphate (adp)	HMDB0001341	GCST90200316	GCST90200355	4:178111987-178611987	0.0913348547046372	0.155153327700892	0.5560794433434633
MR-link 2	n-acetylglucosaminylasparagine	HMDB0000489	adenosine 5'-diphosphate (adp)	HMDB0001341	GCST90200316	GCST90200355	6:167457759-167966043	-0.0289596000859338	0.0447806384720505	0.5178266841823268
MR-link 2	n-acetylglucosaminylasparagine	HMDB0000489	adenosine 5'-diphosphate (adp)	HMDB0001341	GCST90200316	GCST90200355	14:94594947-95094947	0.0398254063438222	0.2271400418056811	0.8608170789233495
MR-link 2	n-acetylglucosaminylasparagine	HMDB0000489	adenosine 5'-diphosphate (adp)	HMDB0001341	GCST90200316	GCST90200355	17:64055051-64555051	-0.2449759972589989	0.2550693547269219	0.3368393643917062
MR-link 2	1-stearoyl-2-oleoyl-gps (18:0/18:1)	HMDB0010163	tyrosine	HMDB0000158	GCST90199652	met-d-Tyr	3:56598999-57098999	0.1351190733096419	0.0375103807317483	0.0003155619959602
MR-link 2	1-methylxanthine	HMDB0010738	alanine	HMDB0000161	M34389	bioa_001	8:18010431-18510431	0.0029248784058097	0.0169302265117391	0.8628395004318068
MR-link 2	1-methylxanthine	HMDB0010738	betaine	HMDB0000043	GCST90199763	GCST90200425	8:18005709-18505709	-0.0645920283679901	0.0522968946872246	0.2167923377734333
MR-link 2	1-methylxanthine	HMDB0010738	betaine	HMDB0000043	GCST90199763	GCST90200425	15:74275585-74775585	-0.2769559260744006	0.1232160407843914	0.0245936527557733
MR-link 2	1-methylxanthine	HMDB0010738	betaine	HMDB0000043	GCST90199763	GCST90200425	15:74777880-75599999	-0.3065065290699219	0.122488217375605	0.0123377189490589
MR-link 2	adenosine	HMDB0000050	tryptophan	HMDB0000929	M00555	GCST90200441	1:109564880-110064880	-0.185094991216654	0.2155052830076995	0.3904020808791992
MR-link 2	adenosine	HMDB0000050	tryptophan	HMDB0000929	M00555	GCST90200441	6:96128415-96628415	-0.093918244839985	0.2004779637422835	0.6394473315885235
MR-link 2	threonine	HMDB0000167	valine	HMDB0000883	GCST90200432	GCST90200442	2:27589369-28089369	0.3146713005532757	0.1271065466700969	0.0132993946087659
MR-link 2	threonine	HMDB0000167	valine	HMDB0000883	GCST90200432	GCST90200442	2:211290507-211790507	0.3889003464082641	0.181538157706207	0.0321732689300524
MR-link 2	threonine	HMDB0000167	valine	HMDB0000883	GCST90200432	GCST90200442	12:46938082-47438082	0.3737718590598599	0.1538555949523481	0.0151251714372527
MR-link 2	threonine	HMDB0000167	valine	HMDB0000883	GCST90200432	GCST90200442	14:100594368-101094368	0.520417165178573	0.2411976935562324	0.0309560342639384
MR-link 2	glutamate	HMDB0000148	aspartate	HMDB0000191	GCST90200412	GCST90200370	5:36388589-36888589	0.953345437431402	0.1051066194619936	1.1872224622477451e-19
MR-link 2	threonine	HMDB0000167	myo-inositol	HMDB0000211	bioa_019	GCST90200401	2:27191397-28253174	0.3765868673130174	0.2199845786654826	0.0869190643175908
MR-link 2	threonine	HMDB0000167	myo-inositol	HMDB0000211	bioa_019	GCST90200401	6:126521687-127323798	-0.8085285299115524	0.3553013455934154	0.0228691540793515
MR-link 2	threonine	HMDB0000167	myo-inositol	HMDB0000211	bioa_019	GCST90200401	8:74631674-75131674	0.2848670068240755	0.2177800277917953	0.1908565977076397
MR-link 2	threonine	HMDB0000167	myo-inositol	HMDB0000211	bioa_019	GCST90200401	12:46636543-47464292	-0.0219056881883752	0.1594306481385882	0.8907150418610343
MR-link 2	threonine	HMDB0000167	myo-inositol	HMDB0000211	bioa_019	GCST90200401	12:56615040-57115040	-0.46576960254405	0.3288476725232302	0.1566675367179775
MR-link 2	threonine	HMDB0000167	myo-inositol	HMDB0000211	bioa_019	GCST90200401	12:59727701-60227701	-0.1400069252267025	0.3803802482891544	0.7128203197240033
MR-link 2	threonine	HMDB0000167	myo-inositol	HMDB0000211	bioa_019	GCST90200401	16:1654524-2154524	0.0248303865339169	0.3883766013118767	0.9490229499245536
MR-link 2	threonine	HMDB0000167	myo-inositol	HMDB0000211	bioa_019	GCST90200401	20:42792364-43292364	0.2202686402820917	0.4355655488117986	0.6130622031088093
MR-link 2	alpha-aminoadipic acid	HMDB0000510	cytidine	HMDB0000089	bioa_025	GCST90200429	3:2996317-3496317	-0.0957692329673142	0.321335141682999	0.7656761798395719
MR-link 2	alpha-aminoadipic acid	HMDB0000510	cytidine	HMDB0000089	bioa_025	GCST90200429	5:36380209-36880209	-0.3714692685427799	0.2587747761522171	0.1511467840054576
MR-link 2	s-1-pyrroline-5-carboxylate	HMDB0001301	lactate	HMDB0000190	GCST90200381	GCST90200408	1:18949448-19449448	-0.203307665025499	0.1446254647943622	0.1597975156819048
MR-link 2	s-1-pyrroline-5-carboxylate	HMDB0001301	lactate	HMDB0000190	GCST90200381	GCST90200408	8:144432748-145014955	0.0228200848114535	0.0408495014996818	0.5764087839277718
MR-link 2	alpha-ketoglutaramate*	HMDB0001552	bilirubin (z,z)	HMDB0000054	GCST90199885	GCST90200704	3:99879368-100379368	0.0777817271912866	0.0847613471666745	0.3587991852502231
MR-link 2	thyroxine	HMDB0000248	kynurenine	HMDB0000684	GCST90200293	bioa_027	2:234397317-234897317	-0.1250000607050452	0.1300258106510109	0.3363771910627651
MR-link 2	choline phosphate	HMDB0001565	asparagine	HMDB0000168	GCST90200363	M34283	1:21573292-22142120	0.0725730674887653	0.0726228516629313	0.3176423714950948
MR-link 2	choline phosphate	HMDB0001565	asparagine	HMDB0000168	GCST90200363	M34283	22:24245541-24745541	0.1239349545535381	0.1799762821517563	0.4910635259777592
MR-link 2	3-hydroxybutyrate (bhba)	HMDB0000011	dihydroorotate	HMDB03349	met-d-bOHbutyrate	GCST90200444	1:230050269-230550269	-0.6683282492600435	0.6267751176993431	0.286289533869908
MR-link 2	3-hydroxybutyrate (bhba)	HMDB0000011	dihydroorotate	HMDB03349	met-d-bOHbutyrate	GCST90200444	5:41452897-42471829	-0.3098964539680554	0.5126456812552944	0.5455084951596366
MR-link 2	3-hydroxybutyrate (bhba)	HMDB0000011	dihydroorotate	HMDB03349	met-d-bOHbutyrate	GCST90200444	8:8059014-8559014	-0.3144245401489862	0.7340805666013107	0.668415034288677
MR-link 2	3-hydroxybutyrate (bhba)	HMDB0000011	dihydroorotate	HMDB03349	met-d-bOHbutyrate	GCST90200444	8:8580720-9433358	-0.1219291770489751	0.4442725872695673	0.7837413041447882
MR-link 2	3-hydroxybutyrate (bhba)	HMDB0000011	dihydroorotate	HMDB03349	met-d-bOHbutyrate	GCST90200444	8:9546321-10530228	-0.9935035367167308	0.811546313513292	0.220872820603538
MR-link 2	3-hydroxybutyrate (bhba)	HMDB0000011	dihydroorotate	HMDB03349	met-d-bOHbutyrate	GCST90200444	8:10591858-11909109	-0.0462361854678253	1.0107551254478244	0.9635141334797088
MR-link 2	3-hydroxybutyrate (bhba)	HMDB0000011	dihydroorotate	HMDB03349	met-d-bOHbutyrate	GCST90200444	9:107339744-107915739	-0.0377764129126747	0.4939653452951682	0.9390405374598624
MR-link 2	3-hydroxybutyrate (bhba)	HMDB0000011	dihydroorotate	HMDB03349	met-d-bOHbutyrate	GCST90200444	10:113694271-114194271	0.7788068865768125	0.4190475396549824	0.0630956618956608
MR-link 2	3-hydroxybutyrate (bhba)	HMDB0000011	dihydroorotate	HMDB03349	met-d-bOHbutyrate	GCST90200444	11:116451535-117240760	-0.3782358617170585	0.5512496244382002	0.4926231770057275
MR-link 2	3-hydroxybutyrate (bhba)	HMDB0000011	dihydroorotate	HMDB03349	met-d-bOHbutyrate	GCST90200444	12:122375755-122875755	0.396863479981958	0.7046618958993904	0.5733007317808678
MR-link 2	3-hydroxybutyrate (bhba)	HMDB0000011	dihydroorotate	HMDB03349	met-d-bOHbutyrate	GCST90200444	14:94393207-95094947	-0.0343769142989897	0.3848691473060618	0.9288267696861416
MR-link 2	3-hydroxybutyrate (bhba)	HMDB0000011	dihydroorotate	HMDB03349	met-d-bOHbutyrate	GCST90200444	15:58430643-58980498	0.4430829426109588	0.5238799997889059	0.3976800469437592
MR-link 2	3-hydroxybutyrate (bhba)	HMDB0000011	dihydroorotate	HMDB03349	met-d-bOHbutyrate	GCST90200444	16:71899923-73042963	-0.6545270805233802	0.4887617641187412	0.1805206711623695
MR-link 2	3-hydroxybutyrate (bhba)	HMDB0000011	dihydroorotate	HMDB03349	met-d-bOHbutyrate	GCST90200444	17:6935779-7435779	0.0084263572702453	0.5656308082209383	0.988114134521185
MR-link 2	3-hydroxybutyrate (bhba)	HMDB0000011	dihydroorotate	HMDB03349	met-d-bOHbutyrate	GCST90200444	19:45161941-45661941	-0.4498913493820479	0.4937139049034102	0.3621694758591728
MR-link 2	aspartate	HMDB0000191	eicosapentaenoate (epa; 20:5n3)	HMDB0001999	GCST90200370	GCST90200349	3:56598999-57098999	-0.0413007814608435	0.1125662519502417	0.7136921295780199
MR-link 2	aspartate	HMDB0000191	eicosapentaenoate (epa; 20:5n3)	HMDB0001999	GCST90200370	GCST90200349	5:36388589-36888589	-0.2410407709421965	0.3073105945303175	0.4328315116383108
MR-link 2	alanine	HMDB0000161	3-ureidopropionate	HMDB0000026	bioa_001	GCST90200283	1:206985954-207485954	-0.1076218304767057	0.3688469242104937	0.7704555117380655
MR-link 2	alanine	HMDB0000161	3-ureidopropionate	HMDB0000026	bioa_001	GCST90200283	2:27143030-28594285	-0.7288431236155128	0.2862817804224042	0.0108998219299568
MR-link 2	alanine	HMDB0000161	3-ureidopropionate	HMDB0000026	bioa_001	GCST90200283	2:64958074-65458074	-0.0497086695973571	0.3174242233595579	0.8755600126125488
MR-link 2	alanine	HMDB0000161	3-ureidopropionate	HMDB0000026	bioa_001	GCST90200283	3:71155270-71655270	0.2787011305396056	0.5889953982349053	0.6360844164830257
MR-link 2	alanine	HMDB0000161	3-ureidopropionate	HMDB0000026	bioa_001	GCST90200283	4:88976422-89476422	0.2267018841358233	0.5542210380140692	0.6825059230370292
MR-link 2	alanine	HMDB0000161	3-ureidopropionate	HMDB0000026	bioa_001	GCST90200283	7:72732874-73232874	1.311782344928943	0.62927256356481	0.0371055149326468
MR-link 2	alanine	HMDB0000161	3-ureidopropionate	HMDB0000026	bioa_001	GCST90200283	8:145568681-146068681	-0.0205818729251316	0.5581399237590534	0.9705840115303832
MR-link 2	alanine	HMDB0000161	3-ureidopropionate	HMDB0000026	bioa_001	GCST90200283	9:4040541-4540541	0.0417962274730766	0.735916251489697	0.9547086441799996
MR-link 2	alanine	HMDB0000161	3-ureidopropionate	HMDB0000026	bioa_001	GCST90200283	12:46636543-47713425	-0.3146982241510307	0.194086571452654	0.1049249712766865
MR-link 2	alanine	HMDB0000161	3-ureidopropionate	HMDB0000026	bioa_001	GCST90200283	12:56615040-57115040	-0.0398849616075453	0.276720448468253	0.8853942674330676
MR-link 2	alanine	HMDB0000161	3-ureidopropionate	HMDB0000026	bioa_001	GCST90200283	12:59727701-60227701	1.0835219197257202	0.3761634531099425	0.003971015664512
MR-link 2	alanine	HMDB0000161	3-ureidopropionate	HMDB0000026	bioa_001	GCST90200283	14:75116447-75616447	-0.9045158490731195	1.2761384586089937	0.478453991596968
MR-link 2	alanine	HMDB0000161	3-ureidopropionate	HMDB0000026	bioa_001	GCST90200283	16:69621701-70931491	0.6093170220448425	0.2191756871892013	0.0054352321723514
MR-link 2	alanine	HMDB0000161	3-ureidopropionate	HMDB0000026	bioa_001	GCST90200283	17:40568584-41068584	-0.6797612215567186	0.6336015918683141	0.2833371807708159
MR-link 2	alanine	HMDB0000161	3-ureidopropionate	HMDB0000026	bioa_001	GCST90200283	22:18906543-19406543	0.0483553595596146	0.5701616714881216	0.9324125155638504
MR-link 2	glycerophosphoethanolamine	HMDB0000114	1,7-dimethylurate	HMDB0011103	GCST90199808	GCST90199756	1:40156715-40656715	0.0953986980389819	0.2287011196898375	0.6765814039007625
MR-link 2	glycerophosphoethanolamine	HMDB0000114	1,7-dimethylurate	HMDB0011103	GCST90199808	GCST90199756	22:24208096-24708096	0.0116107929366401	0.1584386836545344	0.9415812664948946
MR-link 2	theobromine	HMDB0002825	tyrosine	HMDB0000158	GCST90199644	met-d-Tyr	19:41121480-41621480	0.0050190023716362	0.0468410778635241	0.914670305040902
MR-link 2	n-stearoyl-sphingosine (d18:1/18:0)*	HMDB0004950	creatine	HMDB0000064	GCST90200341	GCST90200323	10:64645010-65401382	0.4633409412630055	0.2050432598335193	0.0238384566862955
MR-link 2	n-stearoyl-sphingosine (d18:1/18:0)*	HMDB0004950	creatine	HMDB0000064	GCST90200341	GCST90200323	14:63982220-64482220	0.0085301313716008	0.235015135860439	0.971046264734558
MR-link 2	n-stearoyl-sphingosine (d18:1/18:0)*	HMDB0004950	creatine	HMDB0000064	GCST90200341	GCST90200323	18:55052269-55552269	0.0118077271141765	0.2099051019832854	0.9551405051953272
MR-link 2	n-stearoyl-sphingosine (d18:1/18:0)*	HMDB0004950	creatine	HMDB0000064	GCST90200341	GCST90200323	19:8013648-8513648	0.0329053770158337	0.0874514884592946	0.7067161334923597
MR-link 2	arachidonate (20:4n6)	HMDB0001043	n6,n6,n6-trimethyllysine	HMDB0001325	M01110	GCST90200344	11:61330635-61830635	-0.0578685997874417	0.044272425356858	0.191177887600191
MR-link 2	betaine	HMDB0000043	uridine	HMDB0000296	M03141	M00606	2:211337631-211837631	-0.0433506953678988	0.115650552256827	0.7077779052249539
MR-link 2	betaine	HMDB0000043	uridine	HMDB0000296	M03141	M00606	5:78095798-78666416	0.0455004822854004	0.1119749332371925	0.6844889414987146
MR-link 2	betaine	HMDB0000043	uridine	HMDB0000296	M03141	M00606	12:30349-530349	-0.074927648744617	0.1616775200428973	0.6430498156636926
MR-link 2	betaine	HMDB0000043	uridine	HMDB0000296	M03141	M00606	21:44237404-44737404	0.1189183473094195	0.1434320919981372	0.4070525581928175
MR-link 2	creatine	HMDB0000064	phosphate	HMDB0001429	M27718	M11438	2:211346498-211846498	-0.0335097170089389	0.0882816725274206	0.7042592297152253
MR-link 2	3-methyl-2-oxovalerate	HMDB0000491	leucine	HMDB0000687	M15676	bioa_011	2:27480940-27980940	0.4550619392963295	0.1310993837888437	0.0005182887011276
MR-link 2	3-methyl-2-oxovalerate	HMDB0000491	leucine	HMDB0000687	M15676	bioa_011	4:88976422-89476422	0.6294238571428099	0.0984481242905879	1.6217653548403999e-10
MR-link 2	bilirubin (z,z)	HMDB0000054	cholesterol	HMDB0000067	GCST90200704	M00063	2:233988949-235124783	-0.0077335530456302	0.0230109305736224	0.7368092454582512
MR-link 2	bilirubin (z,z)	HMDB0000054	cholesterol	HMDB0000067	GCST90200704	M00063	12:21093886-21593886	-0.0405648889210164	0.1413256325309265	0.7740883060181638
MR-link 2	kynurenine	HMDB0000684	mannose	HMDB0000169	bioa_027	M00584	1:241473615-241973615	0.033982094792942	0.2582957837647	0.8953301775938505
MR-link 2	kynurenine	HMDB0000684	mannose	HMDB0000169	bioa_027	M00584	5:131338151-131838151	0.303410104552965	0.3890383765259682	0.4354511385499078
MR-link 2	kynurenine	HMDB0000684	mannose	HMDB0000169	bioa_027	M00584	5:176563404-177063404	-0.1063773156128513	0.3743944217035799	0.7763094707064073
MR-link 2	kynurenine	HMDB0000684	mannose	HMDB0000169	bioa_027	M00584	8:39556267-40056267	-0.1172618778207168	0.1636911810847772	0.4737688482914465
MR-link 2	kynurenine	HMDB0000684	mannose	HMDB0000169	bioa_027	M00584	12:111111298-111611298	0.1803856391457204	0.310744100660589	0.5615803316168297
MR-link 2	kynurenine	HMDB0000684	mannose	HMDB0000169	bioa_027	M00584	12:111634608-113433486	-0.0321363670487764	0.198543804447511	0.871415837559426
MR-link 2	kynurenine	HMDB0000684	mannose	HMDB0000169	bioa_027	M00584	16:87568569-88128476	0.0380096423161353	0.0819738601520079	0.6428770035276367
MR-link 2	mannose	HMDB0000169	4-acetamidobutanoate	HMDB0003681	M00584	GCST90200311	2:27182547-28770083	-0.1165404101017281	0.0603475620908001	0.0534640635981494
MR-link 2	sphingosine	HMDB0000252	anthranilate	HMDB0001123	GCST90200385	GCST90200324	3:56598999-57098999	-0.0589643326480976	0.1793465060271205	0.7423270877717473
MR-link 2	serine	HMDB0000187	3-hydroxybutyrate (bhba)	HMDB0000011	GCST90200415	GCST90200367	1:119778579-120514573	-0.0323926742497216	0.090535297435406	0.720500059888088
MR-link 2	serine	HMDB0000187	3-hydroxybutyrate (bhba)	HMDB0000011	GCST90200415	GCST90200367	2:211290507-212040821	0.333244229484357	0.1029439944513812	0.0012073372411045
MR-link 2	serine	HMDB0000187	3-hydroxybutyrate (bhba)	HMDB0000011	GCST90200415	GCST90200367	7:55905219-56847625	0.2175365393898478	0.1247015040098264	0.0810792546114358
MR-link 2	glycine	HMDB0000123	urate	HMDB0000289	bioa_008	GCST90200307	1:75967169-76725029	-0.2912982834037864	0.3606569307536238	0.4192702000647689
MR-link 2	glycine	HMDB0000123	urate	HMDB0000289	bioa_008	GCST90200307	1:120004506-120504506	-0.248735218711076	0.4568271477803337	0.5861082358998628
MR-link 2	glycine	HMDB0000123	urate	HMDB0000289	bioa_008	GCST90200307	2:165258389-165758389	-1.3820008229404026	0.6508045169074946	0.0337097334996978
MR-link 2	glycine	HMDB0000123	urate	HMDB0000289	bioa_008	GCST90200307	2:210575251-212439946	-0.0403907621149856	0.0367745073655478	0.2720578356033817
MR-link 2	glycine	HMDB0000123	urate	HMDB0000289	bioa_008	GCST90200307	3:125660381-126160381	-0.1384647956029358	0.20819322194891	0.5060004087366976
MR-link 2	glycine	HMDB0000123	urate	HMDB0000289	bioa_008	GCST90200307	5:89976061-90476061	-2.0793104086606133	0.8835555003663526	0.0186053917545509
MR-link 2	glycine	HMDB0000123	urate	HMDB0000289	bioa_008	GCST90200307	5:131494202-131994202	0.3440233181869015	0.4052340568290036	0.3959092994830649
MR-link 2	glycine	HMDB0000123	urate	HMDB0000289	bioa_008	GCST90200307	6:160525578-161025578	-0.3742869495150785	0.586524021520505	0.5233797643818756
MR-link 2	glycine	HMDB0000123	urate	HMDB0000289	bioa_008	GCST90200307	7:55797215-56297215	-0.2658255283207228	0.2906072220173021	0.3603363107673426
MR-link 2	glycine	HMDB0000123	urate	HMDB0000289	bioa_008	GCST90200307	8:8933358-9433358	0.1477093715448233	0.2472893761475242	0.5502978532873168
MR-link 2	glycine	HMDB0000123	urate	HMDB0000289	bioa_008	GCST90200307	8:126232077-126732077	0.6701947134036057	0.3538110232656078	0.0581962656648628
MR-link 2	glycine	HMDB0000123	urate	HMDB0000289	bioa_008	GCST90200307	9:5720079-6894932	0.1563060361442201	0.1659608112730028	0.3462822586901466
MR-link 2	glycine	HMDB0000123	urate	HMDB0000289	bioa_008	GCST90200307	10:64798306-65575478	1.0193741619270225	0.5386425751711449	0.0584261016835452
MR-link 2	glycine	HMDB0000123	urate	HMDB0000289	bioa_008	GCST90200307	12:46859387-47359387	0.4623553191660212	0.3794269276716318	0.2230103958837958
MR-link 2	glycine	HMDB0000123	urate	HMDB0000289	bioa_008	GCST90200307	12:56611458-57111458	0.5739645249975105	0.5354842153567352	0.283782571556062
MR-link 2	glycine	HMDB0000123	urate	HMDB0000289	bioa_008	GCST90200307	15:58217095-58717095	0.4082725936484555	0.5464429168751075	0.4549754865606785
MR-link 2	glycine	HMDB0000123	urate	HMDB0000289	bioa_008	GCST90200307	16:80861176-81361176	-0.0668737754033764	0.1900423466917088	0.7249216508004417
MR-link 2	glycine	HMDB0000123	urate	HMDB0000289	bioa_008	GCST90200307	17:45188952-45974996	0.5384853498805039	0.8237038475756728	0.5132815211391221
MR-link 2	glycine	HMDB0000123	urate	HMDB0000289	bioa_008	GCST90200307	19:17984588-18484588	-0.1698997525043318	0.5532961061429245	0.758791306249028
MR-link 2	glycine	HMDB0000123	docosapentaenoate (n6 dpa; 22:5n6)	HMDB0001976	bioa_008	GCST90199796	1:75967169-76725029	-0.6414939643806298	0.4038096166316602	0.1121496051748613
MR-link 2	glycine	HMDB0000123	docosapentaenoate (n6 dpa; 22:5n6)	HMDB0001976	bioa_008	GCST90199796	1:120004506-120504506	-0.1999255926532247	0.4545860222594849	0.6600841026917117
MR-link 2	glycine	HMDB0000123	docosapentaenoate (n6 dpa; 22:5n6)	HMDB0001976	bioa_008	GCST90199796	2:165258389-165758389	-0.6215008109074807	0.6179606314365432	0.3145460401762826
MR-link 2	glycine	HMDB0000123	docosapentaenoate (n6 dpa; 22:5n6)	HMDB0001976	bioa_008	GCST90199796	2:210575251-212439946	-0.0015038235448098	0.0434924234233243	0.9724172981850212
MR-link 2	glycine	HMDB0000123	docosapentaenoate (n6 dpa; 22:5n6)	HMDB0001976	bioa_008	GCST90199796	3:125660381-126160381	-0.327291589975375	0.2138775947007656	0.1259486115389148
MR-link 2	glycine	HMDB0000123	docosapentaenoate (n6 dpa; 22:5n6)	HMDB0001976	bioa_008	GCST90199796	5:89976061-90476061	1.2293302635050496	1.0138403893445542	0.2253026322892058
MR-link 2	glycine	HMDB0000123	docosapentaenoate (n6 dpa; 22:5n6)	HMDB0001976	bioa_008	GCST90199796	5:131494202-131994202	1.1419375964355096	0.5684094763027006	0.0445365817463985
MR-link 2	glycine	HMDB0000123	docosapentaenoate (n6 dpa; 22:5n6)	HMDB0001976	bioa_008	GCST90199796	6:160525578-161025578	-0.6590014070721626	0.7035465044379611	0.3489206511946208
MR-link 2	glycine	HMDB0000123	docosapentaenoate (n6 dpa; 22:5n6)	HMDB0001976	bioa_008	GCST90199796	7:55797215-56297215	0.2232623537594058	0.3035722242748438	0.4620651566376932
MR-link 2	glycine	HMDB0000123	docosapentaenoate (n6 dpa; 22:5n6)	HMDB0001976	bioa_008	GCST90199796	8:8933358-9433358	-0.9943797569339544	0.2862959565491991	0.0005141805862523
MR-link 2	glycine	HMDB0000123	docosapentaenoate (n6 dpa; 22:5n6)	HMDB0001976	bioa_008	GCST90199796	8:126232077-126732077	-0.9789424781495226	0.3300356273652577	0.0030153168074715
MR-link 2	glycine	HMDB0000123	docosapentaenoate (n6 dpa; 22:5n6)	HMDB0001976	bioa_008	GCST90199796	9:5720079-6894932	-0.0376573136260726	0.1701993924763156	0.8248945861553784
MR-link 2	glycine	HMDB0000123	docosapentaenoate (n6 dpa; 22:5n6)	HMDB0001976	bioa_008	GCST90199796	10:64798306-65575478	-0.5032265076459709	0.5622723025937707	0.3707939362248804
MR-link 2	glycine	HMDB0000123	docosapentaenoate (n6 dpa; 22:5n6)	HMDB0001976	bioa_008	GCST90199796	12:46859387-47359387	0.6277168946861345	0.3770742784937509	0.0959719119270903
MR-link 2	glycine	HMDB0000123	docosapentaenoate (n6 dpa; 22:5n6)	HMDB0001976	bioa_008	GCST90199796	12:56611458-57111458	0.8507464666249587	0.605244134527367	0.1598354200196116
MR-link 2	glycine	HMDB0000123	docosapentaenoate (n6 dpa; 22:5n6)	HMDB0001976	bioa_008	GCST90199796	15:58217095-58717095	-0.0948905754482572	0.7354970804125293	0.8973453283012947
MR-link 2	glycine	HMDB0000123	docosapentaenoate (n6 dpa; 22:5n6)	HMDB0001976	bioa_008	GCST90199796	16:80861176-81361176	-0.0244893437600811	0.1980336350472679	0.901582466907403
MR-link 2	glycine	HMDB0000123	docosapentaenoate (n6 dpa; 22:5n6)	HMDB0001976	bioa_008	GCST90199796	17:45188952-45974996	0.0897321169276555	0.5610896651639	0.8729403622938038
MR-link 2	glycine	HMDB0000123	docosapentaenoate (n6 dpa; 22:5n6)	HMDB0001976	bioa_008	GCST90199796	19:17984588-18484588	-1.1150674043767088	0.6710614089923128	0.0965835057491622
MR-link 2	arachidonate (20:4n6)	HMDB0001043	cystine	HMDB0000192	M01110	GCST90200382	11:61330635-61830635	0.0576217158584134	0.0511394073089409	0.2598449816094194
MR-link 2	stearoyl sphingomyelin (d18:1/18:0)	HMDB0001348	serotonin (5ht)	HMDB0000259	GCST90200335	M02342	14:63982386-64482386	0.0706237665053534	0.2216371116230981	0.7499950102931139
MR-link 2	serine	HMDB0000187	2-aminobutyrate	HMDB0000452	GCST90200415	GCST90200305	1:119778579-120514573	0.1497449210949073	0.0831589301063733	0.0717489721839711
MR-link 2	serine	HMDB0000187	2-aminobutyrate	HMDB0000452	GCST90200415	GCST90200305	2:211290507-212040821	0.2589646330858768	0.109900522955872	0.0184552773340967
MR-link 2	serine	HMDB0000187	2-aminobutyrate	HMDB0000452	GCST90200415	GCST90200305	7:55905219-56847625	0.1409744852822707	0.1105754424693602	0.2023387048395956
MR-link 2	1-methylxanthine	HMDB0010738	glycine	HMDB0000123	M34389	bioa_008	8:18010431-18510431	0.0205060907792426	0.0170313296806091	0.2285811854134918
MR-link 2	leucine	HMDB0000687	threonine	HMDB0000167	M00060	bioa_019	4:88976422-89476422	-0.0856280818224267	0.0486645384326581	0.078482764410244
MR-link 2	leucine	HMDB0000687	threonine	HMDB0000167	M00060	bioa_019	6:45295851-45795851	0.0799634863711274	0.3402938827341874	0.814221451346808
MR-link 2	1-methylxanthine	HMDB0010738	dehydroepiandrosterone sulfate (dhea-s)	HMDB0001032	GCST90199763	M32425	8:18005709-18505709	0.1067003313414845	0.0550858361512989	0.0527474144191682
MR-link 2	1-methylxanthine	HMDB0010738	dehydroepiandrosterone sulfate (dhea-s)	HMDB0001032	GCST90199763	M32425	15:74275585-74775585	-0.0885493124743094	0.1637293940697825	0.588626681526794
MR-link 2	1-methylxanthine	HMDB0010738	dehydroepiandrosterone sulfate (dhea-s)	HMDB0001032	GCST90199763	M32425	15:74777880-75599999	0.0929142518364007	0.1245988148729195	0.4558442192656801
MR-link 2	caffeine	HMDB0001847	pantothenate	HMDB0000210	M00569	GCST90200279	7:17037106-17537106	0.2639707966383468	0.2188081108351209	0.2276620777000325
MR-link 2	caffeine	HMDB0001847	pantothenate	HMDB0000210	M00569	GCST90200279	15:74777880-75277880	0.1985007876484936	0.1612526465252618	0.2183256944906827
MR-link 2	4-acetamidobutanoate	HMDB0003681	tyrosine	HMDB0000158	M01558	met-d-Tyr	8:18010431-18510431	-0.0327850246305859	0.0159073960134216	0.0393037510953048
MR-link 2	4-acetamidobutanoate	HMDB0003681	tyrosine	HMDB0000158	M01558	met-d-Tyr	18:22536478-23036478	-0.0492906376005837	0.0817020049813508	0.5463106146416733
MR-link 2	1-methylnicotinamide	HMDB0000699	cysteine	HMDB0000574	GCST90200406	GCST90200439	6:160317928-160817928	0.1096132469286377	0.1536708694894174	0.4756608793802978
MR-link 2	myo-inositol	HMDB0000211	kynurenine	HMDB0000684	M19934	M15140	16:24681798-25181798	-0.1154828762294803	0.1504507105690838	0.4427370649547121
MR-link 2	myo-inositol	HMDB0000211	kynurenine	HMDB0000684	M19934	M15140	19:18368867-18868867	0.6938400827892319	0.1665442641591006	3.0985463099037805e-05
MR-link 2	methionine	HMDB0000696	orotate	HMDB0000226	bioa_013	GCST90200392	5:89993899-90493899	0.0318009576000633	0.2300336128732238	0.8900469263623765
MR-link 2	methionine	HMDB0000696	orotate	HMDB0000226	bioa_013	GCST90200392	12:46900176-47464292	0.0645967661484248	0.2338413886394778	0.7823623539062152
MR-link 2	methionine	HMDB0000696	orotate	HMDB0000226	bioa_013	GCST90200392	12:56615040-57115040	-0.6113771144383199	0.5885266412580035	0.2988854000188065
MR-link 2	tryptophan	HMDB0000929	eicosapentaenoate (epa; 20:5n3)	HMDB0001999	GCST90200441	GCST90200349	4:156527528-157027528	-0.3188139602131035	0.3198983500465637	0.3189537505863368
MR-link 2	tryptophan	HMDB0000929	eicosapentaenoate (epa; 20:5n3)	HMDB0001999	GCST90200441	GCST90200349	6:111301079-112053797	-0.06968696623645	0.1385360720080919	0.6149474129906294
MR-link 2	ornithine	HMDB0000214	choline	HMDB0000097	bioa_014	M15506	2:219037276-219805573	0.3103813606804756	0.3305128135603914	0.3476844097741569
MR-link 2	ornithine	HMDB0000214	choline	HMDB0000097	bioa_014	M15506	4:144415809-145209327	0.178232880501952	0.3228142295965024	0.5808646799036119
MR-link 2	ornithine	HMDB0000214	choline	HMDB0000097	bioa_014	M15506	6:131638147-132138147	0.6106147090424416	0.251680379092632	0.0152599019170779
MR-link 2	ornithine	HMDB0000214	choline	HMDB0000097	bioa_014	M15506	9:135887106-136387106	0.307752861180338	0.3271229294214181	0.3468142407604675
MR-link 2	ornithine	HMDB0000214	choline	HMDB0000097	bioa_014	M15506	10:97138162-97638162	-0.358298144553833	0.369538555972426	0.3322546021012367
MR-link 2	ornithine	HMDB0000214	choline	HMDB0000097	bioa_014	M15506	12:46964292-47464292	0.2237397206704984	0.238876742701864	0.3489476284369956
MR-link 2	ornithine	HMDB0000214	choline	HMDB0000097	bioa_014	M15506	12:132819894-133319894	0.2575529355782481	0.3655055179735698	0.4810289730104744
MR-link 2	ornithine	HMDB0000214	choline	HMDB0000097	bioa_014	M15506	16:68152686-68652686	-0.1091917112108714	0.3353891765060677	0.7447518406101034
MR-link 2	ornithine	HMDB0000214	choline	HMDB0000097	bioa_014	M15506	19:12789284-13289284	-0.00877663878262	0.2552627506347099	0.9725719280883734
MR-link 2	urate	HMDB0000289	retinol (vitamin a)	HMDB0000305	GCST90200307	GCST90200405	2:207223753-207723753	0.0		1.0
MR-link 2	urate	HMDB0000289	retinol (vitamin a)	HMDB0000305	GCST90200307	GCST90200405	4:9672167-10439135	0.1201418098067637	0.0588302669308093	0.0411339909478547
MR-link 2	urate	HMDB0000289	retinol (vitamin a)	HMDB0000305	GCST90200307	GCST90200405	4:88802323-89302323	0.3354935186518252	0.1555584760780417	0.0310287696834224
MR-link 2	urate	HMDB0000289	retinol (vitamin a)	HMDB0000305	GCST90200307	GCST90200405	11:64114866-64614866	-0.0137364028993272	0.2854664644765248	0.961621286413494
MR-link 2	urate	HMDB0000289	retinol (vitamin a)	HMDB0000305	GCST90200307	GCST90200405	12:114208961-114708961	0.3036880785137498	0.3656906477701119	0.4062839732838513
MR-link 2	glucose	HMDB0000122	phenylalanine	HMDB0000159	met-d-Glucose	met-d-Phe	2:165251927-165751927	0.446733539482499	0.1803146191695352	0.0132298039437457
MR-link 2	glucose	HMDB0000122	phenylalanine	HMDB0000159	met-d-Glucose	met-d-Phe	2:169498833-170056652	0.093648685279499	0.0538938895768458	0.0822726084074633
MR-link 2	glucose	HMDB0000122	phenylalanine	HMDB0000159	met-d-Glucose	met-d-Phe	3:122819058-123319058	-0.0419646800529473	0.1403740720633138	0.764979004807854
MR-link 2	glucose	HMDB0000122	phenylalanine	HMDB0000159	met-d-Glucose	met-d-Phe	3:170377909-170877909	0.0837197315482914	0.0934328925184883	0.3702306997730022
MR-link 2	glucose	HMDB0000122	phenylalanine	HMDB0000159	met-d-Glucose	met-d-Phe	4:185468314-185968314	0.5214726768305695	0.2135528681319142	0.0146105856144925
MR-link 2	glucose	HMDB0000122	phenylalanine	HMDB0000159	met-d-Glucose	met-d-Phe	5:95479406-95979406	0.6585873076856539	0.3000842213746681	0.0281869266781054
MR-link 2	glucose	HMDB0000122	phenylalanine	HMDB0000159	met-d-Glucose	met-d-Phe	6:7000270-7500270	0.1017201653773943	0.1389965985444426	0.4642798690900974
MR-link 2	glucose	HMDB0000122	phenylalanine	HMDB0000159	met-d-Glucose	met-d-Phe	7:14801789-15301789	0.1342628533824727	0.0954631398309672	0.1595945198302585
MR-link 2	glucose	HMDB0000122	phenylalanine	HMDB0000159	met-d-Glucose	met-d-Phe	7:43935955-44473721	-0.0208864228781926	0.0663903031573409	0.7530649959400065
MR-link 2	glucose	HMDB0000122	phenylalanine	HMDB0000159	met-d-Glucose	met-d-Phe	8:117934783-118434783	0.3352917991582002	0.1849068003539673	0.0697853148116143
MR-link 2	glucose	HMDB0000122	phenylalanine	HMDB0000159	met-d-Glucose	met-d-Phe	9:21884068-22384068	0.0033030264584553	0.1795399668883053	0.9853220137810222
MR-link 2	glucose	HMDB0000122	phenylalanine	HMDB0000159	met-d-Glucose	met-d-Phe	9:135889907-136389907	0.6400644576899139	0.1631158557443865	8.709552540626521e-05
MR-link 2	glucose	HMDB0000122	phenylalanine	HMDB0000159	met-d-Glucose	met-d-Phe	10:2888477-3388477	0.061915863662086	0.0959833696793493	0.5188826923077312
MR-link 2	glucose	HMDB0000122	phenylalanine	HMDB0000159	met-d-Glucose	met-d-Phe	10:112762852-113262852	0.0097656860337807	0.2616203813279493	0.9702237227467956
MR-link 2	glucose	HMDB0000122	phenylalanine	HMDB0000159	met-d-Glucose	met-d-Phe	10:114504071-115004071	0.2762216579955893	0.2175771074110583	0.204250471354453
MR-link 2	glucose	HMDB0000122	phenylalanine	HMDB0000159	met-d-Glucose	met-d-Phe	12:4134844-4634844	0.4793532753114825	0.2254056329746741	0.0334512458161513
MR-link 2	glucose	HMDB0000122	phenylalanine	HMDB0000159	met-d-Glucose	met-d-Phe	12:111682800-112523499	-0.2823166533120042	0.3237068888738905	0.3831338146039954
MR-link 2	glucose	HMDB0000122	phenylalanine	HMDB0000159	met-d-Glucose	met-d-Phe	12:121166650-121666650	0.164223685352584	0.2312466878581759	0.4776007999713469
MR-link 2	glucose	HMDB0000122	phenylalanine	HMDB0000159	met-d-Glucose	met-d-Phe	17:43272775-44380160	0.3382973745341617	0.1762909735824736	0.0549879260537836
MR-link 2	glucose	HMDB0000122	phenylalanine	HMDB0000159	met-d-Glucose	met-d-Phe	17:44543627-45043627	0.3148786012249958	0.2485426511871734	0.2051911689720157
MR-link 2	glucose	HMDB0000122	phenylalanine	HMDB0000159	met-d-Glucose	met-d-Phe	20:22311971-22811971	0.2428481494170566	0.3265809498473623	0.4571137685862045
MR-link 2	creatinine	HMDB0000562	glutamate	HMDB0000148	bioa_026	M32322	1:109627506-110127506	-0.076355150788391	0.5017885892302798	0.8790560280711739
MR-link 2	creatinine	HMDB0000562	glutamate	HMDB0000148	bioa_026	M32322	2:27480940-27980940	-0.9573044619262076	0.5307293961001752	0.0712701191398523
MR-link 2	creatinine	HMDB0000562	glutamate	HMDB0000148	bioa_026	M32322	2:73467567-73967567	0.3802720868590014	0.6483897234737256	0.5575483540134665
MR-link 2	creatinine	HMDB0000562	glutamate	HMDB0000148	bioa_026	M32322	2:121056440-121556440	-0.7204506148919643	1.1490271465167143	0.5306531914613071
MR-link 2	creatinine	HMDB0000562	glutamate	HMDB0000148	bioa_026	M32322	2:211315692-211815692	0.1321328270047533	0.3842424931669773	0.7309374758596558
MR-link 2	creatinine	HMDB0000562	glutamate	HMDB0000148	bioa_026	M32322	2:217404869-217904869	0.1577612703142284	0.5932006173619152	0.7902782801064787
MR-link 2	creatinine	HMDB0000562	glutamate	HMDB0000148	bioa_026	M32322	4:77118847-77618847	0.1329720879181216	0.3528906476210688	0.7063161502616735
MR-link 2	creatinine	HMDB0000562	glutamate	HMDB0000148	bioa_026	M32322	5:39171736-39671736	0.4015917955080025	0.5701958552754063	0.4812428492117243
MR-link 2	creatinine	HMDB0000562	glutamate	HMDB0000148	bioa_026	M32322	5:67795622-68295622	-0.0518414963198701	0.4743500930805159	0.9129728547284388
MR-link 2	creatinine	HMDB0000562	glutamate	HMDB0000148	bioa_026	M32322	5:176567143-177067143	0.1546876826488563	0.5042318828500977	0.7590116994722603
MR-link 2	creatinine	HMDB0000562	glutamate	HMDB0000148	bioa_026	M32322	6:6868990-7368990	0.5816734769544825	0.6132473810717437	0.3428680560500258
MR-link 2	creatinine	HMDB0000562	glutamate	HMDB0000148	bioa_026	M32322	6:43564625-44064625	-1.022283468953818	0.8459537004123744	0.2268784346467462
MR-link 2	creatinine	HMDB0000562	glutamate	HMDB0000148	bioa_026	M32322	6:160442375-160942375	0.6086300558727731	0.3033047327932167	0.044785673871849
MR-link 2	creatinine	HMDB0000562	glutamate	HMDB0000148	bioa_026	M32322	7:77297198-77797198	0.927923308788326	0.5830092215322945	0.1114723611000146
MR-link 2	creatinine	HMDB0000562	glutamate	HMDB0000148	bioa_026	M32322	7:151157801-151657801	-0.0446522928125785	0.655578356611226	0.9456970367370888
MR-link 2	creatinine	HMDB0000562	glutamate	HMDB0000148	bioa_026	M32322	8:23501151-24001151	-0.9935013518519952	0.6652960399909071	0.1353528648880844
MR-link 2	creatinine	HMDB0000562	glutamate	HMDB0000148	bioa_026	M32322	11:30518678-31018678	0.1052550997973837	0.5649044074510186	0.8521908945747612
MR-link 2	creatinine	HMDB0000562	glutamate	HMDB0000148	bioa_026	M32322	15:45399813-46200138	0.5099499363115954	0.3374848612695995	0.1307806669179797
MR-link 2	creatinine	HMDB0000562	glutamate	HMDB0000148	bioa_026	M32322	15:75279182-75779182	-0.6082503008140747	0.7584194248166695	0.4225545430788469
MR-link 2	creatinine	HMDB0000562	glutamate	HMDB0000148	bioa_026	M32322	15:75910951-76410951	0.0700553184440651	0.7339080680760459	0.9239532977991356
MR-link 2	creatinine	HMDB0000562	glutamate	HMDB0000148	bioa_026	M32322	16:20117645-20617645	0.6388861166341069	0.5123400614395072	0.2123988859697962
MR-link 2	creatinine	HMDB0000562	glutamate	HMDB0000148	bioa_026	M32322	17:37370347-37870347	-0.1332174524224818	0.4568249365158502	0.7705802545231166
MR-link 2	creatinine	HMDB0000562	glutamate	HMDB0000148	bioa_026	M32322	17:58724447-59700441	-0.0825308633587889	0.3484881876169426	0.8127922257802592
MR-link 2	creatinine	HMDB0000562	glutamate	HMDB0000148	bioa_026	M32322	19:33119611-33619611	0.1354044313494462	0.4675093001730822	0.7720997836851371
MR-link 2	creatinine	HMDB0000562	glutamate	HMDB0000148	bioa_026	M32322	22:40650077-41150077	0.1746142147295189	0.46216323292444	0.7055647941644481
MR-link 2	3-methyl-2-oxobutyrate	HMDB0000019	serotonin (5ht)	HMDB0000259	GCST90199677	M02342	4:88953670-89453670	0.0202905331942771	0.1264926937697365	0.8725591079395565
MR-link 2	1-methylxanthine	HMDB0010738	arginine	HMDB0000517	GCST90199763	bioa_002	8:18005709-18505709	-0.0280386227526213	0.0274004003872982	0.3061695939757181
MR-link 2	1-methylxanthine	HMDB0010738	arginine	HMDB0000517	GCST90199763	bioa_002	15:74275585-74775585	0.0277656480987232	0.0792007636003044	0.725908726710997
MR-link 2	1-methylxanthine	HMDB0010738	arginine	HMDB0000517	GCST90199763	bioa_002	15:74777880-75599999	-0.0080846556212848	0.0635957357000408	0.8988408709567924
MR-link 2	mannose	HMDB0000169	cortisone	HMDB0002802	M00584	GCST90200360	2:27182547-28770083	0.1013582387261122	0.0566964128113299	0.07381855241954
MR-link 2	eicosapentaenoate (epa; 20:5n3)	HMDB0001999	n-acetyl-aspartyl-glutamate (naag)	HMDB0001067	M18467	GCST90200684	11:61330635-61830635	0.0763186982562836	0.1054317473618386	0.4691466016802159
MR-link 2	gluconate	HMDB0000625	theobromine	HMDB0002825	GCST90200373	GCST90199644	4:99521223-100894070	-0.0503452856068279	0.0787055602596966	0.522389642751395
MR-link 2	creatinine	HMDB0000562	2-aminobutyrate	HMDB0000452	bioa_026	GCST90200305	1:109627506-110127506	-0.513854907294558	0.4754255308348401	0.2797720571280139
MR-link 2	creatinine	HMDB0000562	2-aminobutyrate	HMDB0000452	bioa_026	GCST90200305	2:73467567-73967567	-1.0619963887206227	0.7126849327364101	0.1361888808064693
MR-link 2	creatinine	HMDB0000562	2-aminobutyrate	HMDB0000452	bioa_026	GCST90200305	2:121056440-121556440	-0.6188720236567491	1.2503642121768748	0.6206330119371207
MR-link 2	creatinine	HMDB0000562	2-aminobutyrate	HMDB0000452	bioa_026	GCST90200305	2:211315692-211815692	0.1353713857472828	0.4202371438722472	0.7473535005739701
MR-link 2	creatinine	HMDB0000562	2-aminobutyrate	HMDB0000452	bioa_026	GCST90200305	2:217404869-217904869	-0.5182877934489245	0.5510687385099226	0.3469540370828967
MR-link 2	creatinine	HMDB0000562	2-aminobutyrate	HMDB0000452	bioa_026	GCST90200305	4:77118847-77618847	-0.1188054424372976	0.4034600718232866	0.7684015204512739
MR-link 2	creatinine	HMDB0000562	2-aminobutyrate	HMDB0000452	bioa_026	GCST90200305	5:39171736-39671736	-0.4512350784270645	0.6626500074744536	0.4958997331961943
MR-link 2	creatinine	HMDB0000562	2-aminobutyrate	HMDB0000452	bioa_026	GCST90200305	5:67795622-68295622	-0.0324097881681399	0.4968713339751154	0.9479926844707448
MR-link 2	creatinine	HMDB0000562	2-aminobutyrate	HMDB0000452	bioa_026	GCST90200305	5:176567143-177067143	-0.1341620266827027	0.5141307843348115	0.7941316680167871
MR-link 2	creatinine	HMDB0000562	2-aminobutyrate	HMDB0000452	bioa_026	GCST90200305	6:43564625-44064625	0.1759917662489311	0.7196515803416239	0.8068038365633524
MR-link 2	creatinine	HMDB0000562	2-aminobutyrate	HMDB0000452	bioa_026	GCST90200305	6:160442375-160942375	-0.3894704460009358	0.2893272929842503	0.1782624929635292
MR-link 2	creatinine	HMDB0000562	2-aminobutyrate	HMDB0000452	bioa_026	GCST90200305	7:77297198-77797198	-0.5998120402088215	0.6090092302295566	0.324674121536655
MR-link 2	creatinine	HMDB0000562	2-aminobutyrate	HMDB0000452	bioa_026	GCST90200305	7:151157801-151657801	0.4841041647835007	0.7655409851118367	0.5271459755059507
MR-link 2	creatinine	HMDB0000562	2-aminobutyrate	HMDB0000452	bioa_026	GCST90200305	8:23501151-24001151	-0.4452960816106858	0.8341202051679095	0.5934444795840632
MR-link 2	creatinine	HMDB0000562	2-aminobutyrate	HMDB0000452	bioa_026	GCST90200305	11:30518678-31018678	-1.4133882043027537	0.6452241337206456	0.0284852172322152
MR-link 2	creatinine	HMDB0000562	2-aminobutyrate	HMDB0000452	bioa_026	GCST90200305	15:45399813-46200138	0.0730564088855244	0.2398548289613786	0.76068152867445
MR-link 2	creatinine	HMDB0000562	2-aminobutyrate	HMDB0000452	bioa_026	GCST90200305	15:75279182-75779182	-0.3763569265021631	0.8597844731434563	0.6615790944013202
MR-link 2	creatinine	HMDB0000562	2-aminobutyrate	HMDB0000452	bioa_026	GCST90200305	15:75910951-76410951	-0.5423235758360759	0.8166101778606447	0.5066163125996648
MR-link 2	creatinine	HMDB0000562	2-aminobutyrate	HMDB0000452	bioa_026	GCST90200305	16:20117645-20617645	-0.1320963545408962	0.4985378003975323	0.7910344367827784
MR-link 2	creatinine	HMDB0000562	2-aminobutyrate	HMDB0000452	bioa_026	GCST90200305	17:37370347-37870347	0.0635996904349268	0.4569971622929693	0.8893168597924527
MR-link 2	creatinine	HMDB0000562	2-aminobutyrate	HMDB0000452	bioa_026	GCST90200305	17:58724447-59700441	0.137898114846508	0.5392550238162898	0.7981673082950732
MR-link 2	creatinine	HMDB0000562	2-aminobutyrate	HMDB0000452	bioa_026	GCST90200305	19:33119611-33619611	-0.0037298239515589	0.7722315555672532	0.9961462888257132
MR-link 2	creatinine	HMDB0000562	2-aminobutyrate	HMDB0000452	bioa_026	GCST90200305	22:40650077-41150077	0.5343459194591407	0.4276460545654398	0.2114803950617295
MR-link 2	eicosapentaenoate (epa; 20:5n3)	HMDB0001999	creatinine	HMDB0000562	M18467	M00513	11:61330635-61830635	-0.1150259289994348	0.1026271602159435	0.2623671637278294
MR-link 2	glutamine	HMDB0000641	n-acetylglucosaminylasparagine	HMDB0000489	bioa_006	GCST90200316	2:27200724-28253174	0.1562262037426265	0.3189202664758684	0.6242331427606644
MR-link 2	glutamine	HMDB0000641	n-acetylglucosaminylasparagine	HMDB0000489	bioa_006	GCST90200316	2:191299636-192089976	-0.2951049148838345	0.3181664877479284	0.3536580248298147
MR-link 2	glutamine	HMDB0000641	n-acetylglucosaminylasparagine	HMDB0000489	bioa_006	GCST90200316	6:20469561-20969561	0.1027638838425999	0.7249671778100178	0.8872777121125173
MR-link 2	glutamine	HMDB0000641	n-acetylglucosaminylasparagine	HMDB0000489	bioa_006	GCST90200316	7:72732874-73232874	0.329377655727278	0.4509778898778456	0.4651682050015363
MR-link 2	glutamine	HMDB0000641	n-acetylglucosaminylasparagine	HMDB0000489	bioa_006	GCST90200316	8:134082558-134582558	-0.8366710768706208	0.7081540405807403	0.2374113982103652
MR-link 2	glutamine	HMDB0000641	n-acetylglucosaminylasparagine	HMDB0000489	bioa_006	GCST90200316	9:4032942-4532942	-1.2516533551334463	0.6866730160653883	0.068336825074143
MR-link 2	glutamine	HMDB0000641	n-acetylglucosaminylasparagine	HMDB0000489	bioa_006	GCST90200316	10:64798306-65565800	0.2835580064140347	1.2885782703221378	0.8258283718384558
MR-link 2	glutamine	HMDB0000641	n-acetylglucosaminylasparagine	HMDB0000489	bioa_006	GCST90200316	10:99109412-99609412	-0.3715806686003803	0.281985502985012	0.1875941529161245
MR-link 2	glutamine	HMDB0000641	n-acetylglucosaminylasparagine	HMDB0000489	bioa_006	GCST90200316	12:46679007-47711183	0.2041948058420354	0.222192763608227	0.3580963817930725
MR-link 2	glutamine	HMDB0000641	n-acetylglucosaminylasparagine	HMDB0000489	bioa_006	GCST90200316	12:56615040-57375879	0.0572652842796693	0.090828218016096	0.5283812365983994
MR-link 2	glutamine	HMDB0000641	n-acetylglucosaminylasparagine	HMDB0000489	bioa_006	GCST90200316	12:59344212-60165849	-0.0517249232769683	0.3493660247594239	0.8823004098081793
MR-link 2	glutamine	HMDB0000641	n-acetylglucosaminylasparagine	HMDB0000489	bioa_006	GCST90200316	14:100594368-101094368	-0.1158632275484451	0.7254380214536508	0.873105699459377
MR-link 2	glutamine	HMDB0000641	n-acetylglucosaminylasparagine	HMDB0000489	bioa_006	GCST90200316	15:58477325-58977325	0.7128820601307178	0.5824730172554661	0.2209942712087775
MR-link 2	arginine	HMDB0000517	guanidinoacetate	HMDB0000128	GCST90200372	GCST90200384	6:131644358-132148208	0.7311463353218143	0.1338014228807388	4.6443912004080264e-08
MR-link 2	arginine	HMDB0000517	guanidinoacetate	HMDB0000128	GCST90200372	GCST90200384	10:99896895-100396895	0.5314210053475711	0.1392066522573553	0.0001348123162072
MR-link 2	glycochenodeoxycholate	HMDB0000637	urea	HMDB0000294	M32346	GCST90200417	6:156877825-157377825	-0.232607724942564	0.2333700127141145	0.3188938524472381
MR-link 2	histidine	HMDB0000177	taurocholate	HMDB0000036	met-d-His	GCST90200333	1:168963261-169463261	-0.5251151852851783	0.615980367729628	0.393943914752256
MR-link 2	histidine	HMDB0000177	taurocholate	HMDB0000036	met-d-His	GCST90200333	2:27491237-27991237	0.3152283927066012	0.7821486406042023	0.6869270710258075
MR-link 2	histidine	HMDB0000177	taurocholate	HMDB0000036	met-d-His	GCST90200333	2:211290507-212074453	0.5257730059242884	0.2735149923397251	0.0545702563361487
MR-link 2	histidine	HMDB0000177	taurocholate	HMDB0000036	met-d-His	GCST90200333	3:148408762-149190142	0.2813866547525761	0.3154491030435362	0.3723826443389845
MR-link 2	histidine	HMDB0000177	taurocholate	HMDB0000036	met-d-His	GCST90200333	6:134622121-135122121	-0.1528397442861088	0.6652641423396224	0.8182915208557376
MR-link 2	histidine	HMDB0000177	taurocholate	HMDB0000036	met-d-His	GCST90200333	11:8005408-8505408	-1.0350773674984146	2.244497798916361	0.6446822950886583
MR-link 2	histidine	HMDB0000177	taurocholate	HMDB0000036	met-d-His	GCST90200333	12:46932531-47432531	0.6381662030997133	0.6933448908300572	0.3573550549713871
MR-link 2	histidine	HMDB0000177	taurocholate	HMDB0000036	met-d-His	GCST90200333	12:56610020-57110020	0.7025560468485414	0.3963929643333433	0.076332719473926
MR-link 2	histidine	HMDB0000177	taurocholate	HMDB0000036	met-d-His	GCST90200333	12:95659569-96755187	-0.301901672921222	0.1054417064691199	0.0041937346049667
MR-link 2	histidine	HMDB0000177	taurocholate	HMDB0000036	met-d-His	GCST90200333	14:21241151-21765620	0.0551933379028152	0.2708696952548275	0.8385383726988768
MR-link 2	histidine	HMDB0000177	taurocholate	HMDB0000036	met-d-His	GCST90200333	14:24625832-25125832	-0.5479437206742767	1.021122839775985	0.5915377160716511
MR-link 2	histidine	HMDB0000177	taurocholate	HMDB0000036	met-d-His	GCST90200333	14:94599201-95099201	-0.1268464501747264	0.7636872013516619	0.8680803088745475
MR-link 2	histidine	HMDB0000177	taurocholate	HMDB0000036	met-d-His	GCST90200333	15:43028726-45092210	0.3285049619483684	0.5225113460617781	0.5295428731665963
MR-link 2	histidine	HMDB0000177	taurocholate	HMDB0000036	met-d-His	GCST90200333	20:38915692-39415692	0.8342526334642423	0.5431551352030604	0.1245535774765329
MR-link 2	sarcosine	HMDB0000271	n-stearoyl-sphingosine (d18:1/18:0)*	HMDB0004950	bioa_031	GCST90200341	1:157842259-158342259	-0.6040861840083012	0.8326582852094799	0.4681507964620545
MR-link 2	sarcosine	HMDB0000271	n-stearoyl-sphingosine (d18:1/18:0)*	HMDB0004950	bioa_031	GCST90200341	9:136282183-136851769	0.1874472592828535	0.109115095882069	0.0858174716371252
MR-link 2	5-oxoproline	HMDB0000267	valine	HMDB0000883	M01494	met-d-Val	8:144903138-145403138	-0.0135205181016606	0.011356809016959	0.233841733941893
MR-link 2	spermidine	HMDB0001257	serine	HMDB0000187	GCST90200423	bioa_018	1:247789451-248289451	-0.2528958252224008	0.0839845197854814	0.0026020066789689
MR-link 2	creatine	HMDB0000064	glycine	HMDB0000123	M27718	M32338	2:211346498-211846498	2.332843180585704	0.3683157752812388	2.3917564589294187e-10
MR-link 2	n1-methyl-2-pyridone-5-carboxamide	HMDB0004193	valine	HMDB0000883	GCST90199778	M01649	2:135485648-135985648	0.0582366240842535	0.1840106669014718	0.7516343750900304
MR-link 2	creatinine	HMDB0000562	glucose	HMDB0000122	met-d-Creatinine	met-d-Glucose	1:45787394-46287394	0.1208507975103735	0.3167449630574422	0.7028027733665415
MR-link 2	creatinine	HMDB0000562	glucose	HMDB0000122	met-d-Creatinine	met-d-Glucose	1:62775942-63275942	0.5784473851933725	0.2231144128065297	0.0095252295076013
MR-link 2	creatinine	HMDB0000562	glucose	HMDB0000122	met-d-Creatinine	met-d-Glucose	1:78344069-78844069	-0.2604942742374007	0.2030217378018883	0.1994620778477741
MR-link 2	creatinine	HMDB0000562	glucose	HMDB0000122	met-d-Creatinine	met-d-Glucose	1:113008681-113508681	0.0578937495781884	0.1310346788611805	0.6586194218530708
MR-link 2	creatinine	HMDB0000562	glucose	HMDB0000122	met-d-Creatinine	met-d-Glucose	1:212502129-213002129	0.3228356077747208	0.2723573744095784	0.2358837442673098
MR-link 2	creatinine	HMDB0000562	glucose	HMDB0000122	met-d-Creatinine	met-d-Glucose	1:243202864-243702864	0.1780746717250936	0.2036051084500831	0.3817871932121519
MR-link 2	creatinine	HMDB0000562	glucose	HMDB0000122	met-d-Creatinine	met-d-Glucose	2:15538692-16038692	-0.0110489498672469	0.2444789266996654	0.963952776912702
MR-link 2	creatinine	HMDB0000562	glucose	HMDB0000122	met-d-Creatinine	met-d-Glucose	2:18426203-18926203	0.3942965904706365	0.234953708019735	0.0933103229669249
MR-link 2	creatinine	HMDB0000562	glucose	HMDB0000122	met-d-Creatinine	met-d-Glucose	2:54331356-54831356	0.2673716761651949	0.2230842278241931	0.230713303260673
MR-link 2	creatinine	HMDB0000562	glucose	HMDB0000122	met-d-Creatinine	met-d-Glucose	2:73303397-74097901	0.0762938982790481	0.2843123478459261	0.7884334967244545
MR-link 2	creatinine	HMDB0000562	glucose	HMDB0000122	met-d-Creatinine	met-d-Glucose	2:121056440-121556440	0.6576924756519301	0.1813206194356401	0.0002864726756728
MR-link 2	creatinine	HMDB0000562	glucose	HMDB0000122	met-d-Creatinine	met-d-Glucose	2:148593372-149093372	0.1081673913862847	0.2998317809389509	0.7182786725153698
MR-link 2	creatinine	HMDB0000562	glucose	HMDB0000122	met-d-Creatinine	met-d-Glucose	2:176734544-177234544	0.1581417140727435	0.1455759004123304	0.2773383470938402
MR-link 2	creatinine	HMDB0000562	glucose	HMDB0000122	met-d-Creatinine	met-d-Glucose	2:211293055-211793055	0.1462735439484471	0.0871752756603314	0.0933618095885544
MR-link 2	creatinine	HMDB0000562	glucose	HMDB0000122	met-d-Creatinine	met-d-Glucose	2:217394852-217894852	0.0805151811900416	0.1732082918465686	0.6420417452541332
MR-link 2	creatinine	HMDB0000562	glucose	HMDB0000122	met-d-Creatinine	met-d-Glucose	2:220108198-220608198	0.0746043057818695	0.172905847891726	0.6661240564617574
MR-link 2	creatinine	HMDB0000562	glucose	HMDB0000122	met-d-Creatinine	met-d-Glucose	3:38187471-38687471	0.536660686027488	0.1555029214888761	0.0005582460883798
MR-link 2	creatinine	HMDB0000562	glucose	HMDB0000122	met-d-Creatinine	met-d-Glucose	3:141462708-141962708	-0.0432804087187784	0.2752507120697943	0.8750557428637586
MR-link 2	creatinine	HMDB0000562	glucose	HMDB0000122	met-d-Creatinine	met-d-Glucose	3:185024780-185524780	0.1305062100111276	0.2396987806940922	0.586125506863421
MR-link 2	creatinine	HMDB0000562	glucose	HMDB0000122	met-d-Creatinine	met-d-Glucose	4:103323863-104102802	0.4115657238499788	0.1751074283847444	0.0187551958787794
MR-link 2	creatinine	HMDB0000562	glucose	HMDB0000122	met-d-Creatinine	met-d-Glucose	5:39144851-39644851	-0.020648238059225	0.0964026067753534	0.8304008052707345
MR-link 2	creatinine	HMDB0000562	glucose	HMDB0000122	met-d-Creatinine	met-d-Glucose	5:53045546-53835870	-0.0067335225244623	0.1155589635510313	0.9535342408714036
MR-link 2	creatinine	HMDB0000562	glucose	HMDB0000122	met-d-Creatinine	met-d-Glucose	5:176565124-177065124	0.1517497346087738	0.10876232843248	0.1629429699848699
MR-link 2	creatinine	HMDB0000562	glucose	HMDB0000122	met-d-Creatinine	met-d-Glucose	6:43556335-44056335	-0.0609266215336511	0.1869936426680338	0.7445591180611233
MR-link 2	creatinine	HMDB0000562	glucose	HMDB0000122	met-d-Creatinine	met-d-Glucose	6:108750742-109250742	0.2563631094311093	0.1662539386018872	0.1230742716455935
MR-link 2	creatinine	HMDB0000562	glucose	HMDB0000122	met-d-Creatinine	met-d-Glucose	6:133547208-134047208	0.3164271247080203	0.1441485447768478	0.0281531148369496
MR-link 2	creatinine	HMDB0000562	glucose	HMDB0000122	met-d-Creatinine	met-d-Glucose	6:160418389-160927934	0.1860740669667347	0.0851879209495406	0.0289418562101611
MR-link 2	creatinine	HMDB0000562	glucose	HMDB0000122	met-d-Creatinine	met-d-Glucose	7:1036567-1536567	0.2155538204043837	0.1266463538219079	0.0887528132118661
MR-link 2	creatinine	HMDB0000562	glucose	HMDB0000122	met-d-Creatinine	met-d-Glucose	7:25488956-25988956	0.2618237457449761	0.1634964763773913	0.1092876914460194
MR-link 2	creatinine	HMDB0000562	glucose	HMDB0000122	met-d-Creatinine	met-d-Glucose	7:128492221-128992221	0.3233039898365352	0.21318454028635	0.1293815518213872
MR-link 2	creatinine	HMDB0000562	glucose	HMDB0000122	met-d-Creatinine	met-d-Glucose	7:151165041-151665041	0.4430748829839238	0.0825525267138997	7.997394125883353e-08
MR-link 2	creatinine	HMDB0000562	glucose	HMDB0000122	met-d-Creatinine	met-d-Glucose	7:155370831-155870831	0.2835475101026423	0.1496602459570459	0.0581443445535254
MR-link 2	creatinine	HMDB0000562	glucose	HMDB0000122	met-d-Creatinine	met-d-Glucose	8:8031142-9250941	0.4269699967338528	0.2379028412503241	0.0726976459850692
MR-link 2	creatinine	HMDB0000562	glucose	HMDB0000122	met-d-Creatinine	met-d-Glucose	8:9759952-10530228	0.3961203909774249	0.1936526973386154	0.0408036573782965
MR-link 2	creatinine	HMDB0000562	glucose	HMDB0000122	met-d-Creatinine	met-d-Glucose	8:10561829-11945872	0.4166856354253551	0.1631621350373963	0.0106550362924861
MR-link 2	creatinine	HMDB0000562	glucose	HMDB0000122	met-d-Creatinine	met-d-Glucose	8:19609539-20109539	0.5027357692080219	0.2419913110952541	0.0377558846738344
MR-link 2	creatinine	HMDB0000562	glucose	HMDB0000122	met-d-Creatinine	met-d-Glucose	8:23527006-24027006	-0.2624447337943554	0.1935291499231586	0.1750675935716876
MR-link 2	creatinine	HMDB0000562	glucose	HMDB0000122	met-d-Creatinine	met-d-Glucose	8:30157389-30657389	0.29204351228066	0.1788648316226427	0.1025192830803885
MR-link 2	creatinine	HMDB0000562	glucose	HMDB0000122	met-d-Creatinine	met-d-Glucose	8:144768354-145268354	0.0410380897850749	0.1942363636666701	0.8326694677769202
MR-link 2	creatinine	HMDB0000562	glucose	HMDB0000122	met-d-Creatinine	met-d-Glucose	9:71184707-71684707	0.2328578544161435	0.1679492523930794	0.1656011554397466
MR-link 2	creatinine	HMDB0000562	glucose	HMDB0000122	met-d-Creatinine	met-d-Glucose	10:52398454-52898454	-0.01640373087097	0.2329118409277369	0.943852268576044
MR-link 2	creatinine	HMDB0000562	glucose	HMDB0000122	met-d-Creatinine	met-d-Glucose	11:2548804-3048804	0.7138857359968256	0.220169341949026	0.0011851117347272
MR-link 2	creatinine	HMDB0000562	glucose	HMDB0000122	met-d-Creatinine	met-d-Glucose	11:15629946-16129946	0.3181893149182393	0.1855148079274965	0.0863141801655804
MR-link 2	creatinine	HMDB0000562	glucose	HMDB0000122	met-d-Creatinine	met-d-Glucose	11:30504837-31294673	0.1229832873536464	0.0843234265596603	0.1447107136197483
MR-link 2	creatinine	HMDB0000562	glucose	HMDB0000122	met-d-Creatinine	met-d-Glucose	11:116373213-117240760	0.5459848534277929	0.1244175439128457	1.14226001612342e-05
MR-link 2	creatinine	HMDB0000562	glucose	HMDB0000122	met-d-Creatinine	met-d-Glucose	12:3175707-3675707	0.1394535118055397	0.1532254672204035	0.3627594016308146
MR-link 2	creatinine	HMDB0000562	glucose	HMDB0000122	met-d-Creatinine	met-d-Glucose	12:15092463-15592463	-0.0833024084029045	0.2722294278106038	0.759604076634531
MR-link 2	creatinine	HMDB0000562	glucose	HMDB0000122	met-d-Creatinine	met-d-Glucose	15:41118334-41871842	0.3995956548659575	0.2277946922029818	0.0793975923857266
MR-link 2	creatinine	HMDB0000562	glucose	HMDB0000122	met-d-Creatinine	met-d-Glucose	15:45400360-46179051	0.1035463413753611	0.0776838980689331	0.182558396626474
MR-link 2	creatinine	HMDB0000562	glucose	HMDB0000122	met-d-Creatinine	met-d-Glucose	15:53700578-54200578	0.177322981453733	0.1288546271546269	0.1687759518856375
MR-link 2	creatinine	HMDB0000562	glucose	HMDB0000122	met-d-Creatinine	met-d-Glucose	15:76097375-76597375	0.1600613259556517	0.1328019249139085	0.2281015572960945
MR-link 2	creatinine	HMDB0000562	glucose	HMDB0000122	met-d-Creatinine	met-d-Glucose	16:20142332-21335139	0.1483920658123502	0.0701822736893372	0.0344827393817443
MR-link 2	creatinine	HMDB0000562	glucose	HMDB0000122	met-d-Creatinine	met-d-Glucose	16:89453424-89953424	0.2273932866147087	0.1925664343100685	0.2376598150290055
MR-link 2	creatinine	HMDB0000562	glucose	HMDB0000122	met-d-Creatinine	met-d-Glucose	17:19176536-19724875	0.5016088137292012	0.1273080783967431	8.144163961182488e-05
MR-link 2	creatinine	HMDB0000562	glucose	HMDB0000122	met-d-Creatinine	met-d-Glucose	17:37200083-37954217	0.1265592168163662	0.1732314088928683	0.4650363875218095
MR-link 2	creatinine	HMDB0000562	glucose	HMDB0000122	met-d-Creatinine	met-d-Glucose	17:58690466-59700441	-0.1383083501637889	0.0884131146049288	0.1177372693493966
MR-link 2	creatinine	HMDB0000562	glucose	HMDB0000122	met-d-Creatinine	met-d-Glucose	18:76910235-77410235	0.2277838385241255	0.1565130538302791	0.1455678552601791
MR-link 2	creatinine	HMDB0000562	glucose	HMDB0000122	met-d-Creatinine	met-d-Glucose	19:32940263-33709298	-0.1622256206439783	0.1260098218050801	0.1979533117763989
MR-link 2	creatinine	HMDB0000562	glucose	HMDB0000122	met-d-Creatinine	met-d-Glucose	19:45162079-45662079	0.4009346184185872	0.272420471993904	0.1410886095922285
MR-link 2	creatinine	HMDB0000562	glucose	HMDB0000122	met-d-Creatinine	met-d-Glucose	20:32653904-33537782	0.2470797901879436	0.120922376703547	0.0410234876812235
MR-link 2	creatinine	HMDB0000562	glucose	HMDB0000122	met-d-Creatinine	met-d-Glucose	22:38345240-38845240	0.3677168682059186	0.1627721096021624	0.0238777782267398
MR-link 2	isoursodeoxycholate	HMDB0000686	alanine	HMDB0000161	GCST90199892	met-d-Ala	5:35715970-36215970	-0.2771185357005807	0.0908697834965251	0.0022912917409811
MR-link 2	uridine	HMDB0000296	phenylalanine	HMDB0000159	M00606	M00064	1:20665172-21165172	-0.2198576453327803	0.1826893452010092	0.2288019054550575
MR-link 2	uridine	HMDB0000296	phenylalanine	HMDB0000159	M00606	M00064	7:47852911-48352911	0.1290195708542684	0.1897365390355981	0.4965087181294156
MR-link 2	uridine	HMDB0000296	phenylalanine	HMDB0000159	M00606	M00064	22:50721752-51221752	-0.1903394747203401	0.1374632766173983	0.1661574033256424
MR-link 2	pantothenate	HMDB0000210	n-formylanthranilic acid	HMDB0004089	GCST90200279	GCST90199960	1:199230515-199730515	0.1612204615020726	0.2003859327274515	0.4210795223363093
MR-link 2	retinol (vitamin a)	HMDB0000305	glycerophosphorylcholine (gpc)	HMDB0000086	GCST90200405	GCST90199629	18:28939457-29439457	0.2276488392210083	0.2265121252121454	0.3148880206389254
MR-link 2	retinol (vitamin a)	HMDB0000305	glycerophosphorylcholine (gpc)	HMDB0000086	GCST90200405	GCST90199629	20:38915692-39415692	0.519536043068092	0.2095970131055233	0.0131848182401517
MR-link 2	asparagine	HMDB0000168	isoursodeoxycholate	HMDB0000686	bioa_003	GCST90199892	2:27480940-27980940	-0.6375412768536155	0.327934930582527	0.0518822983003736
MR-link 2	asparagine	HMDB0000168	isoursodeoxycholate	HMDB0000686	bioa_003	GCST90199892	4:178111051-178611051	0.2195004801144349	0.2875978449820097	0.4453320934813363
MR-link 2	asparagine	HMDB0000168	isoursodeoxycholate	HMDB0000686	bioa_003	GCST90199892	7:97252737-97752737	0.48764084638042	0.2749077238458617	0.0760905046674574
MR-link 2	asparagine	HMDB0000168	isoursodeoxycholate	HMDB0000686	bioa_003	GCST90199892	11:61853420-62353420	0.0234318919913394	0.2119820638537014	0.9119833934150052
MR-link 2	asparagine	HMDB0000168	isoursodeoxycholate	HMDB0000686	bioa_003	GCST90199892	12:46900176-47400176	0.191291310580204	0.2744821425145065	0.4858546486667753
MR-link 2	asparagine	HMDB0000168	isoursodeoxycholate	HMDB0000686	bioa_003	GCST90199892	14:103514503-104812812	-0.0368493826129612	0.0960908550424706	0.7013603360960825
MR-link 2	bilirubin (z,z)	HMDB0000054	lactate	HMDB0000190	M27716	GCST90200408	2:234140469-234918570	-0.0640228864438848	0.0375164284546493	0.0879095656640283
MR-link 2	alanine	HMDB0000161	creatinine	HMDB0000562	M32339	met-d-Creatinine	2:27480940-27980940	-0.0567746320655248	0.0572618940899513	0.3214460601705687
MR-link 2	alanine	HMDB0000161	creatinine	HMDB0000562	M32339	met-d-Creatinine	12:46962370-47462370	0.0557265476650793	0.0478280896399189	0.2439612506054307
MR-link 2	4-acetamidobutanoate	HMDB0003681	3-hydroxybutyrate (bhba)	HMDB0000011	GCST90200311	M00542	8:18005709-18505709	0.0381118899772139	0.0774550844444025	0.6226829417182879
MR-link 2	4-methyl-2-oxopentanoate	HMDB0000695	threonine	HMDB0000167	GCST90199655	M01284	4:88953670-89453670	0.0781187215163688	0.2032708666945399	0.7007498100497029
MR-link 2	orotidine	HMDB0000788	lactate	HMDB0000190	GCST90200681	met-d-Lactate	3:124271035-124771035	0.0245017669612072	0.0719630896807384	0.733497444451821
MR-link 2	orotidine	HMDB0000788	lactate	HMDB0000190	GCST90200681	met-d-Lactate	16:20142332-20642332	-0.0556951501915833	0.1060675495838035	0.59951970610668
MR-link 2	orotidine	HMDB0000788	lactate	HMDB0000190	GCST90200681	met-d-Lactate	17:72554076-74203469	0.0054194422101951	0.0077723188900906	0.4856308266210353
MR-link 2	aspartate	HMDB0000191	phenylalanine	HMDB0000159	bioa_004	bioa_016	2:211431243-211931243	0.3580505477284833	0.1074486293330911	0.0008613285116877
MR-link 2	aspartate	HMDB0000191	phenylalanine	HMDB0000159	bioa_004	bioa_016	4:178111051-178611051	0.0128417211468022	0.0353473162633054	0.7163799238310365
MR-link 2	aspartate	HMDB0000191	phenylalanine	HMDB0000159	bioa_004	bioa_016	12:101969766-102469766	-0.0072837686970679	0.0581630527839375	0.9003413369997282
MR-link 2	3-methyl-2-oxobutyrate	HMDB0000019	1-methylxanthine	HMDB0010738	M21047	M34389	4:88976422-89476422	-0.1407336813593084	0.2471554861061251	0.5690755272706707
MR-link 2	isoursodeoxycholate	HMDB0000686	taurocholate	HMDB0000036	GCST90199892	GCST90200333	5:35715970-36215970	-0.3284964028223284	0.2065964750852643	0.1118260687427506
MR-link 2	adenosine	HMDB0000050	spermidine	HMDB0001257	M00555	GCST90200423	1:109564880-110064880	0.0868644200352076	0.3232695834889892	0.7881560691205527
MR-link 2	adenosine	HMDB0000050	spermidine	HMDB0001257	M00555	GCST90200423	6:96128415-96628415	-0.2099397659843324	0.2251793628644799	0.3511699302996557
MR-link 2	3-(4-hydroxyphenyl)lactate	HMDB0000755	biliverdin	HMDB0001008	GCST90200371	M02137	6:111301079-111801079	-0.1070966806546304	0.1945742427658481	0.5820344143904774
MR-link 2	3-(4-hydroxyphenyl)lactate	HMDB0000755	biliverdin	HMDB0001008	GCST90200371	M02137	17:79941425-80441425	0.2282487898744207	0.1190212530375893	0.0551472145461004
MR-link 2	glutamate	HMDB0000148	dehydroepiandrosterone sulfate (dhea-s)	HMDB0001032	GCST90200412	GCST90199673	5:36388589-36888589	-0.1643521825145169	0.2114200490578038	0.4369388915319371
MR-link 2	4-acetamidobutanoate	HMDB0003681	1-methylxanthine	HMDB0010738	M01558	M34389	8:18010431-18510431	-0.9404202869046568	0.1165241976071598	6.995306195282138e-16
MR-link 2	4-acetamidobutanoate	HMDB0003681	1-methylxanthine	HMDB0010738	M01558	M34389	18:22536478-23036478	-0.2058291799368651	0.2348860078275846	0.3808702709152284
MR-link 2	cholesterol	HMDB0000067	docosahexaenoate (dha; 22:6n3)	HMDB0002183	M00063	GCST90199651	1:109571511-110071511	0.1034761114055753	0.255752970755404	0.6857759869992894
MR-link 2	3-methyl-2-oxovalerate	HMDB0000491	glycochenodeoxycholate	HMDB0000637	M15676	GCST90200342	4:88976422-89476422	0.1448389715033007	0.142872304047944	0.3106947989771453
MR-link 2	aspartate	HMDB0000191	isoursodeoxycholate	HMDB0000686	bioa_004	GCST90199892	2:211431243-211931243	-0.2417493533481545	0.2794230125419789	0.3869436315784872
MR-link 2	aspartate	HMDB0000191	isoursodeoxycholate	HMDB0000686	bioa_004	GCST90199892	4:178111051-178611051	-0.1457222879084495	0.1053643704470074	0.1666550776808882
MR-link 2	aspartate	HMDB0000191	isoursodeoxycholate	HMDB0000686	bioa_004	GCST90199892	12:101969766-102469766	-0.084530252379636	0.1966760102011063	0.6673451898893495
MR-link 2	eicosapentaenoate (epa; 20:5n3)	HMDB0001999	orotidine	HMDB0000788	GCST90200349	GCST90200681	11:61319830-61819830	-0.1024092773507377	0.0949958574805163	0.2810161728039377
MR-link 2	creatinine	HMDB0000562	gluconate	HMDB0000625	M00513	GCST90200373	7:23845366-24345366	-0.0113183465489232	0.2318017687597431	0.9610566094121415
MR-link 2	hypoxanthine	HMDB0000157	flavin adenine dinucleotide (fad)	HMDB0001248	M03127	GCST90200376	6:16038192-16538192	-0.2454104487194619	0.1761246809966771	0.1635017516723729
MR-link 2	ornithine	HMDB0000214	1-(1-enyl-stearoyl)-2-arachidonoyl-gpe (p-18:0/20:4)*	HMDB0005779	bioa_014	GCST90200058	2:219037276-219805573	-0.6728882107429143	0.3110052655968589	0.030495748637538
MR-link 2	ornithine	HMDB0000214	1-(1-enyl-stearoyl)-2-arachidonoyl-gpe (p-18:0/20:4)*	HMDB0005779	bioa_014	GCST90200058	4:144415809-145209327	-0.0917923729907738	0.2907885114494595	0.7522551832188021
MR-link 2	ornithine	HMDB0000214	1-(1-enyl-stearoyl)-2-arachidonoyl-gpe (p-18:0/20:4)*	HMDB0005779	bioa_014	GCST90200058	6:131638147-132138147	0.1127464007881262	0.203260608150944	0.5791074777759895
MR-link 2	ornithine	HMDB0000214	1-(1-enyl-stearoyl)-2-arachidonoyl-gpe (p-18:0/20:4)*	HMDB0005779	bioa_014	GCST90200058	10:97138162-97638162	-0.0998618937157684	0.3154757071084751	0.7515897502480993
MR-link 2	ornithine	HMDB0000214	1-(1-enyl-stearoyl)-2-arachidonoyl-gpe (p-18:0/20:4)*	HMDB0005779	bioa_014	GCST90200058	12:46964292-47464292	0.0685435674182526	0.2817608234890159	0.8077973099384682
MR-link 2	ornithine	HMDB0000214	1-(1-enyl-stearoyl)-2-arachidonoyl-gpe (p-18:0/20:4)*	HMDB0005779	bioa_014	GCST90200058	12:132819894-133319894	-0.1510635347363246	0.3641000324365809	0.6782182640061011
MR-link 2	ornithine	HMDB0000214	1-(1-enyl-stearoyl)-2-arachidonoyl-gpe (p-18:0/20:4)*	HMDB0005779	bioa_014	GCST90200058	19:12789284-13289284	-0.0700148165581974	0.2948800335724854	0.8123194035309015
MR-link 2	glutamine	HMDB0000641	alpha-ketoglutaramate*	HMDB0001552	bioa_006	GCST90199885	2:27200724-28253174	1.2227908446420257	0.3993076131844672	0.0021965948079696
MR-link 2	glutamine	HMDB0000641	alpha-ketoglutaramate*	HMDB0001552	bioa_006	GCST90199885	2:191299636-192089976	0.2735786610921678	0.3257822486365265	0.4010433782886531
MR-link 2	glutamine	HMDB0000641	alpha-ketoglutaramate*	HMDB0001552	bioa_006	GCST90199885	6:20469561-20969561	-0.1257352126828937	0.7275599999121727	0.8627947595668563
MR-link 2	glutamine	HMDB0000641	alpha-ketoglutaramate*	HMDB0001552	bioa_006	GCST90199885	7:72732874-73232874	0.3409409788400986	0.4387488589234506	0.4371142412234208
MR-link 2	glutamine	HMDB0000641	alpha-ketoglutaramate*	HMDB0001552	bioa_006	GCST90199885	8:134082558-134582558	-0.4103742605358864	0.7781040948532039	0.5979139153769719
MR-link 2	glutamine	HMDB0000641	alpha-ketoglutaramate*	HMDB0001552	bioa_006	GCST90199885	9:4032942-4532942	0.3433835045949732	0.6748151996242459	0.6108534319454781
MR-link 2	glutamine	HMDB0000641	alpha-ketoglutaramate*	HMDB0001552	bioa_006	GCST90199885	10:64798306-65565800	1.4929114459246549	1.172399530399587	0.2028828279617502
MR-link 2	glutamine	HMDB0000641	alpha-ketoglutaramate*	HMDB0001552	bioa_006	GCST90199885	10:99109412-99609412	0.2556312766939451	0.2508003058171499	0.3080784944293172
MR-link 2	glutamine	HMDB0000641	alpha-ketoglutaramate*	HMDB0001552	bioa_006	GCST90199885	12:46679007-47711183	0.4214846061242443	0.2292230313981803	0.0659514794572078
MR-link 2	glutamine	HMDB0000641	alpha-ketoglutaramate*	HMDB0001552	bioa_006	GCST90199885	12:56615040-57375879	0.367458093482442	0.1008459747844307	0.0002686884834133
MR-link 2	glutamine	HMDB0000641	alpha-ketoglutaramate*	HMDB0001552	bioa_006	GCST90199885	12:59344212-60165849	0.7869065097335304	0.4042844467061077	0.0516045534232452
MR-link 2	glutamine	HMDB0000641	alpha-ketoglutaramate*	HMDB0001552	bioa_006	GCST90199885	14:100594368-101094368	-1.1158076494745992	0.77094139109251	0.1478041409139064
MR-link 2	glutamine	HMDB0000641	alpha-ketoglutaramate*	HMDB0001552	bioa_006	GCST90199885	15:58477325-58977325	-1.6241643207345304	0.7897869440687597	0.039738312456029
MR-link 2	creatine	HMDB0000064	1-stearoyl-2-oleoyl-gps (18:0/18:1)	HMDB0010163	GCST90200323	GCST90199652	2:211290507-211790507	-0.0776090581914242	0.0755578154791447	0.3043507847806565
MR-link 2	creatine	HMDB0000064	1-stearoyl-2-oleoyl-gps (18:0/18:1)	HMDB0010163	GCST90200323	GCST90199652	15:45404327-45904327	-0.1227406007019124	0.1804753276444201	0.4964434936711901
MR-link 2	aspartate	HMDB0000191	phenylalanine	HMDB0000159	bioa_004	met-d-Phe	2:211431243-211931243	0.3446240269644091	0.1633258282786706	0.0348549125977805
MR-link 2	aspartate	HMDB0000191	phenylalanine	HMDB0000159	bioa_004	met-d-Phe	4:178111051-178611051	-0.0156855994707493	0.0348148017765676	0.6523182472954968
MR-link 2	aspartate	HMDB0000191	phenylalanine	HMDB0000159	bioa_004	met-d-Phe	12:101969766-102469766	-0.0998550186356486	0.0536923391370563	0.0629190829501112
MR-link 2	n-stearoyl-sphingosine (d18:1/18:0)*	HMDB0004950	glycerol	HMDB0000131	GCST90200341	M15122	10:64645010-65401382	-0.3231592852922069	0.2122581647411765	0.1278882931032146
MR-link 2	n-stearoyl-sphingosine (d18:1/18:0)*	HMDB0004950	glycerol	HMDB0000131	GCST90200341	M15122	14:63982220-64482220	0.0831545020539351	0.2019032182937617	0.6804469687908055
MR-link 2	n-stearoyl-sphingosine (d18:1/18:0)*	HMDB0004950	glycerol	HMDB0000131	GCST90200341	M15122	18:55052269-55552269	-0.1443563992612758	0.1815367572619766	0.4265023943579031
MR-link 2	asparagine	HMDB0000168	glycerophosphorylcholine (gpc)	HMDB0000086	GCST90200452	GCST90199629	2:211293055-211793055	0.6606146223939448	0.2379954837430205	0.005507549403727
MR-link 2	asparagine	HMDB0000168	glycerophosphorylcholine (gpc)	HMDB0000086	GCST90200452	GCST90199629	7:97139584-97639584	0.2791118630133131	0.1458414587036231	0.0556452953920721
MR-link 2	asparagine	HMDB0000168	glycerophosphorylcholine (gpc)	HMDB0000086	GCST90200452	GCST90199629	11:61850353-62350353	0.1553613802820313	0.1390108825206274	0.2637292071445705
MR-link 2	asparagine	HMDB0000168	glycerophosphorylcholine (gpc)	HMDB0000086	GCST90200452	GCST90199629	14:103842789-104825326	0.096925737594796	0.0418496192222288	0.0205556340803929
MR-link 2	isoleucine	HMDB0000172	ornithine	HMDB0000214	bioa_010	bioa_014	2:27480940-27980940	-0.6635559197060885	0.2492673465489592	0.0077672098725139
MR-link 2	isoleucine	HMDB0000172	ornithine	HMDB0000214	bioa_010	bioa_014	4:88976422-89476422	0.065275109125401	0.1117645010147778	0.5591923776361654
MR-link 2	isoleucine	HMDB0000172	ornithine	HMDB0000214	bioa_010	bioa_014	12:56615040-57115040	0.8397124956235487	0.4878447993034681	0.0852018860580576
MR-link 2	isoleucine	HMDB0000172	ornithine	HMDB0000214	bioa_010	bioa_014	16:70059237-70559237	0.1656425017974728	0.1638993158643878	0.3121908167683567
MR-link 2	hypotaurine	HMDB0000965	methionine	HMDB0000696	GCST90200379	GCST90200391	4:138793652-139293652	-0.1058987547157143	0.1714369316363618	0.5367647973174003
MR-link 2	hypotaurine	HMDB0000965	methionine	HMDB0000696	GCST90200379	GCST90200391	5:114821656-115321656	0.2211593900107247	0.1149229780684726	0.0543027087083747
MR-link 2	hypotaurine	HMDB0000965	methionine	HMDB0000696	GCST90200379	GCST90200391	19:47031255-47531255	-0.0185123062945588	0.1847888432559286	0.9202007365209758
MR-link 2	glycerophosphorylcholine (gpc)	HMDB0000086	glutamine	HMDB0000641	GCST90199629	met-d-Gln	1:40156715-40656715	0.0132370531790442	0.0425973384842064	0.7559919281577101
MR-link 2	3-(4-hydroxyphenyl)lactate	HMDB0000755	phenylethylamine	HMDB0012275	M32197	bioa_015	17:79879970-80379970	0.04228554565544	0.1505641437189171	0.7788274596011767
MR-link 2	leucine	HMDB0000687	docosahexaenoate (dha; 22:6n3)	HMDB0002183	M00060	GCST90199651	4:88976422-89476422	0.0713142362273701	0.0920734755507801	0.4386137929368652
MR-link 2	leucine	HMDB0000687	docosahexaenoate (dha; 22:6n3)	HMDB0002183	M00060	GCST90199651	6:45295851-45795851	0.3245496196334365	1.1781864114808154	0.7829586861024215
MR-link 2	citrulline	HMDB0000904	1-(1-enyl-stearoyl)-2-arachidonoyl-gpe (p-18:0/20:4)*	HMDB0005779	M02132	GCST90200058	10:97115163-97871266	-0.0167755685620951	0.1560809062430113	0.9144082278942272
MR-link 2	1-(1-enyl-stearoyl)-2-arachidonoyl-gpe (p-18:0/20:4)*	HMDB0005779	5-oxoproline	HMDB0000267	GCST90200058	M01494	11:61307803-62000560	0.0974962231805485	0.0826930799969013	0.2383929663254261
MR-link 2	choline phosphate	HMDB0001565	4-methyl-2-oxopentanoate	HMDB0000695	GCST90200363	GCST90199655	1:21573292-22142120	0.1084141660905043	0.0745001149820128	0.1456079616856325
MR-link 2	choline phosphate	HMDB0001565	4-methyl-2-oxopentanoate	HMDB0000695	GCST90200363	GCST90199655	22:24245541-24745541	0.4023210450065259	0.18136826434934	0.0265374558980726
MR-link 2	sulfate*	HMDB01448	s-1-pyrroline-5-carboxylate	HMDB0001301	GCST90199896	GCST90200381	7:122557611-123057611	0.1314254357110107	0.1570828956755282	0.4027820618816033
MR-link 2	tyrosine	HMDB0000158	leucine	HMDB0000687	met-d-Tyr	M00060	3:135701113-136607693	0.1016652760003812	0.550839802440982	0.8535709125384633
MR-link 2	tyrosine	HMDB0000158	leucine	HMDB0000687	met-d-Tyr	M00060	3:186140627-186640627	-0.1218169220802279	0.7575557071415219	0.8722488828663196
MR-link 2	tyrosine	HMDB0000158	leucine	HMDB0000687	met-d-Tyr	M00060	4:99789651-100289651	-0.5537477303363512	0.8123972664561242	0.4954780929593966
MR-link 2	tyrosine	HMDB0000158	leucine	HMDB0000687	met-d-Tyr	M00060	5:89941256-90441256	-1.4440799158101831	0.7077223441405707	0.0413044212654528
MR-link 2	tyrosine	HMDB0000158	leucine	HMDB0000687	met-d-Tyr	M00060	6:43031486-43531486	-0.3370759519554294	0.6634441626128468	0.6114043840727434
MR-link 2	tyrosine	HMDB0000158	leucine	HMDB0000687	met-d-Tyr	M00060	6:110683901-112778738	-0.0553754477799316	0.1144816307294884	0.628594558566022
MR-link 2	tyrosine	HMDB0000158	leucine	HMDB0000687	met-d-Tyr	M00060	7:27916442-28416442	-1.7147853464947973	0.7010264505743358	0.0144408342957811
MR-link 2	tyrosine	HMDB0000158	leucine	HMDB0000687	met-d-Tyr	M00060	8:126236230-126736230	0.5043663786662751	0.7208601187180026	0.4841315273117256
MR-link 2	tyrosine	HMDB0000158	leucine	HMDB0000687	met-d-Tyr	M00060	9:21884651-22384651	1.092665961157501	0.9450778780700316	0.2476136745909345
MR-link 2	tyrosine	HMDB0000158	leucine	HMDB0000687	met-d-Tyr	M00060	10:64760672-65511176	-0.3963390918294939	0.6940483180243584	0.5679630157940931
MR-link 2	tyrosine	HMDB0000158	leucine	HMDB0000687	met-d-Tyr	M00060	11:61320783-61820783	0.969839292127786	0.7141485933870829	0.1744523532330796
MR-link 2	tyrosine	HMDB0000158	leucine	HMDB0000687	met-d-Tyr	M00060	12:21081549-21581549	0.2884540495455027	0.3555615920726343	0.4172145149345314
MR-link 2	tyrosine	HMDB0000158	leucine	HMDB0000687	met-d-Tyr	M00060	12:46690648-47449549	1.13036474392876	0.7288884210031376	0.1209481141275962
MR-link 2	tyrosine	HMDB0000158	leucine	HMDB0000687	met-d-Tyr	M00060	12:56615040-57115040	0.1215637726660568	0.3667578158649562	0.7403007012153474
MR-link 2	tyrosine	HMDB0000158	leucine	HMDB0000687	met-d-Tyr	M00060	12:59740603-60240603	-1.1479464468968974	1.3011952978489976	0.3776553839514189
MR-link 2	tyrosine	HMDB0000158	leucine	HMDB0000687	met-d-Tyr	M00060	12:121174574-121674574	-0.259879288502704	0.3499818497357296	0.4577537093303638
MR-link 2	tyrosine	HMDB0000158	leucine	HMDB0000687	met-d-Tyr	M00060	12:122076812-122576812	1.0318488357986826	1.6656511878627476	0.5355957500857683
MR-link 2	tyrosine	HMDB0000158	leucine	HMDB0000687	met-d-Tyr	M00060	14:102441854-102941854	-1.9669099319434624	0.9675919740451848	0.0420738856205934
MR-link 2	tyrosine	HMDB0000158	leucine	HMDB0000687	met-d-Tyr	M00060	16:70194094-72795019	0.227268161697669	0.1605686089135184	0.1569524310505023
MR-link 2	tyrosine	HMDB0000158	leucine	HMDB0000687	met-d-Tyr	M00060	16:79505446-80005446	0.1872984806416603	1.088136686865299	0.8633371251460763
MR-link 2	tyrosine	HMDB0000158	leucine	HMDB0000687	met-d-Tyr	M00060	20:42792364-43292364	-1.7168871192666255	1.154341677857748	0.1369276493242224
MR-link 2	uridine	HMDB0000296	4-methyl-2-oxopentanoate	HMDB0000695	GCST90200407	M22116	1:20666238-21166238	0.0646213645187715	0.1564009192191841	0.6794764605577297
MR-link 2	uridine	HMDB0000296	4-methyl-2-oxopentanoate	HMDB0000695	GCST90200407	M22116	7:47877194-48377194	0.1664217209643293	0.2158684122179243	0.4407421469568894
MR-link 2	uridine	HMDB0000296	4-methyl-2-oxopentanoate	HMDB0000695	GCST90200407	M22116	22:50686035-51186035	-0.2923160213169282	0.1961948172543129	0.1362433431347855
MR-link 2	creatinine	HMDB0000562	choline	HMDB0000097	M00513	M15506	7:23845366-24345366	0.098681011111334	0.2692770378930765	0.7140170126067529
MR-link 2	urate	HMDB0000289	3-methyl-2-oxobutyrate	HMDB0000019	GCST90200307	M21047	4:9672167-10439135	-0.1060028496197955	0.0624417681170131	0.0895781286992465
MR-link 2	urate	HMDB0000289	3-methyl-2-oxobutyrate	HMDB0000019	GCST90200307	M21047	4:88802323-89302323	-0.4441456452722602	0.4259360398366583	0.2970631806917161
MR-link 2	1-methylxanthine	HMDB0010738	tryptophan	HMDB0000929	GCST90199763	GCST90200441	8:18005709-18505709	0.0657869235870458	0.0518092948902887	0.2041594504199739
MR-link 2	1-methylxanthine	HMDB0010738	tryptophan	HMDB0000929	GCST90199763	GCST90200441	15:74275585-74775585	0.008263321929677	0.1311001707830551	0.9497421404885428
MR-link 2	1-methylxanthine	HMDB0010738	tryptophan	HMDB0000929	GCST90199763	GCST90200441	15:74777880-75599999	0.0166727128158834	0.1586638648350871	0.9163107592856096
MR-link 2	4-acetamidobutanoate	HMDB0003681	citrulline	HMDB0000904	M01558	GCST90200403	8:18010431-18510431	-0.0965082061824005	0.0565686467169503	0.0880011848624962
MR-link 2	4-acetamidobutanoate	HMDB0003681	citrulline	HMDB0000904	M01558	GCST90200403	18:22536478-23036478	-0.1794238375722532	0.2279175497814962	0.4311464556288139
MR-link 2	arachidonate (20:4n6)	HMDB0001043	acetylphosphate	HMDB0001494	M01110	M15488	11:61330635-61830635	0.1250068210289239	0.0520108169939502	0.0162399726559443
MR-link 2	kynurenine	HMDB0000684	caffeine	HMDB0001847	bioa_027	GCST90200436	1:241473615-241973615	0.2347391883875167	0.2750480269896026	0.3934109129701071
MR-link 2	kynurenine	HMDB0000684	caffeine	HMDB0001847	bioa_027	GCST90200436	5:176563404-177063404	-0.1449821838984694	0.3284084542712227	0.6588734286666833
MR-link 2	kynurenine	HMDB0000684	caffeine	HMDB0001847	bioa_027	GCST90200436	8:39556267-40056267	0.0687933623322802	0.1630617377213913	0.6731086856178514
MR-link 2	kynurenine	HMDB0000684	caffeine	HMDB0001847	bioa_027	GCST90200436	12:111634608-113433486	-0.187464420054181	0.2155079743158519	0.3843701876924165
MR-link 2	kynurenine	HMDB0000684	caffeine	HMDB0001847	bioa_027	GCST90200436	16:87568569-88128476	-0.1240738735631308	0.0948452274529175	0.1908149672642625
MR-link 2	uridine	HMDB0000296	orotidine	HMDB0000788	M00606	GCST90200681	1:20665172-21165172	-0.2307620161059029	0.2182170200179924	0.2902886440224423
MR-link 2	uridine	HMDB0000296	orotidine	HMDB0000788	M00606	GCST90200681	7:47852911-48352911	-0.4252220513158868	0.2131351644880693	0.0460339775788063
MR-link 2	uridine	HMDB0000296	orotidine	HMDB0000788	M00606	GCST90200681	22:50721752-51221752	-0.0120784510974606	0.1515558780960015	0.9364787583419742
MR-link 2	caffeine	HMDB0001847	glutamate	HMDB0000148	M00569	M32322	7:17037106-17537106	-0.0824944784847473	0.1800403960528964	0.6468088835271515
MR-link 2	caffeine	HMDB0001847	glutamate	HMDB0000148	M00569	M32322	15:74777880-75277880	0.0469668568805024	0.3560776522281711	0.89506291203417
MR-link 2	1-methylxanthine	HMDB0010738	1,7-dimethylurate	HMDB0011103	M34389	M34400	8:18010431-18510431	0.155438635699589	0.0680446652287363	0.0223502751319589
MR-link 2	threonine	HMDB0000167	methionine	HMDB0000696	bioa_019	bioa_013	2:27191397-28253174	0.3321783129937432	0.0814674486561214	4.553504597212842e-05
MR-link 2	threonine	HMDB0000167	methionine	HMDB0000696	bioa_019	bioa_013	6:126521687-127323798	0.6946074330555136	0.2166171057944407	0.0013430710130988
MR-link 2	threonine	HMDB0000167	methionine	HMDB0000696	bioa_019	bioa_013	8:74631674-75131674	0.121290676934178	0.1017269423731985	0.233137301836287
MR-link 2	threonine	HMDB0000167	methionine	HMDB0000696	bioa_019	bioa_013	12:46636543-47464292	0.7503875041538381	0.1227801107669184	9.861410949355834e-10
MR-link 2	threonine	HMDB0000167	methionine	HMDB0000696	bioa_019	bioa_013	12:56615040-57115040	0.692930619105961	0.1670834009523318	3.365454747565118e-05
MR-link 2	threonine	HMDB0000167	methionine	HMDB0000696	bioa_019	bioa_013	12:59727701-60227701	0.5652157966943002	0.1599023168608571	0.0004081506734159
MR-link 2	threonine	HMDB0000167	methionine	HMDB0000696	bioa_019	bioa_013	16:1654524-2154524	0.024067072910936	0.1135751069324275	0.832181562743358
MR-link 2	threonine	HMDB0000167	methionine	HMDB0000696	bioa_019	bioa_013	20:42792364-43292364	0.9319776620853866	0.2278320146973722	4.301933167758799e-05
MR-link 2	arginine	HMDB0000517	isoleucine	HMDB0000172	GCST90200372	M01125	4:77758299-78258299	0.0493769459640659	0.3373191676095303	0.8836210259704886
MR-link 2	arginine	HMDB0000517	isoleucine	HMDB0000172	GCST90200372	M01125	6:131644358-132148208	-0.1525695357467683	0.1759524442607996	0.3858835734302437
MR-link 2	arginine	HMDB0000517	isoleucine	HMDB0000172	GCST90200372	M01125	10:99896895-100396895	0.0761653765688667	0.1316625876861785	0.5629339301630636
MR-link 2	7-methylxanthine	HMDB0001991	1-methylxanthine	HMDB0010738	M34390	M34389	5:168189476-168689476	1.1944062946161478	0.4237184649469043	0.0048193377453687
MR-link 2	phenylpyruvate	HMDB0000205	tryptophan	HMDB0000929	GCST90200365	GCST90200441	9:131315554-131815554	0.3855245678317551	0.1301095388606176	0.0030458047558806
MR-link 2	phenylpyruvate	HMDB0000205	tryptophan	HMDB0000929	GCST90200365	GCST90200441	16:58503995-59003995	0.1748149265865592	0.1309699884490454	0.181951347337151
MR-link 2	betaine	HMDB0000043	taurocholate	HMDB0000036	GCST90200425	M18497	2:211290507-211790507	-0.0658796557036704	0.2003998878756963	0.742351476088219
MR-link 2	betaine	HMDB0000043	taurocholate	HMDB0000036	GCST90200425	M18497	5:78081434-78907016	0.1493947982228851	0.083881178937084	0.0749077405935488
MR-link 2	betaine	HMDB0000043	taurocholate	HMDB0000036	GCST90200425	M18497	6:160264283-160825366	-0.0715850987354314	0.2110514817364571	0.734471789362882
MR-link 2	betaine	HMDB0000043	taurocholate	HMDB0000036	GCST90200425	M18497	12:68601-568601	-0.1086395263269609	0.1483308646638731	0.4639162272006322
MR-link 2	alpha-ketoglutaramate*	HMDB0001552	theobromine	HMDB0002825	GCST90199885	GCST90199644	3:99879368-100379368	-0.0320874091794871	0.085681949033891	0.7080365301001761
MR-link 2	phosphoethanolamine	HMDB0000224	cortisone	HMDB0002802	GCST90200281	GCST90200360	1:21573292-22073292	0.0296760552073271	0.1222355986086968	0.8081777528515552
MR-link 2	phosphoethanolamine	HMDB0000224	cortisone	HMDB0002802	GCST90200281	GCST90200360	1:27206842-27706842	0.3817240199895271	0.2921263205271828	0.1913116448419922
MR-link 2	arginine	HMDB0000517	leucine	HMDB0000687	bioa_002	M00060	2:24182937-24682937	-0.2514299002802133	0.6612732015066944	0.7037814367580786
MR-link 2	arginine	HMDB0000517	leucine	HMDB0000687	bioa_002	M00060	2:211333022-211833022	0.4816292413926382	0.3088926819732642	0.1189461618213905
MR-link 2	arginine	HMDB0000517	leucine	HMDB0000687	bioa_002	M00060	2:219037276-219788019	-0.5165496736777928	0.3441100618126166	0.1333251447188357
MR-link 2	arginine	HMDB0000517	leucine	HMDB0000687	bioa_002	M00060	4:144583533-145083533	0.0431233987967764	0.2425830588550057	0.8589055238324206
MR-link 2	arginine	HMDB0000517	leucine	HMDB0000687	bioa_002	M00060	5:177386199-177886199	-1.758099329028166	0.8982630186384228	0.0503214796843411
MR-link 2	arginine	HMDB0000517	leucine	HMDB0000687	bioa_002	M00060	6:131339506-132265729	-0.1130816204736129	0.1485416793422042	0.4464906042762104
MR-link 2	arginine	HMDB0000517	leucine	HMDB0000687	bioa_002	M00060	6:135177817-135677817	-0.5263977925139094	0.5447224769020872	0.3338642745628657
MR-link 2	arginine	HMDB0000517	leucine	HMDB0000687	bioa_002	M00060	6:139590693-140090693	0.6236167688850116	0.3429754538827424	0.0690251961700275
MR-link 2	arginine	HMDB0000517	leucine	HMDB0000687	bioa_002	M00060	10:99898951-100398951	-0.4679018963792872	0.5305023840328683	0.3777780369663579
MR-link 2	arginine	HMDB0000517	leucine	HMDB0000687	bioa_002	M00060	12:46680313-47435518	0.7498370720327624	0.4739195664047152	0.1136031816640559
MR-link 2	arginine	HMDB0000517	leucine	HMDB0000687	bioa_002	M00060	16:68076200-68576200	0.016283358127361	0.3415859069318144	0.9619793415666272
MR-link 2	arginine	HMDB0000517	leucine	HMDB0000687	bioa_002	M00060	19:12757458-13257458	-0.581508506014174	0.2716922193229754	0.0323288508094484
MR-link 2	tyrosine	HMDB0000158	taurine	HMDB0000251	M01299	GCST90200420	1:154514715-155014715	-0.1430212749335117	0.1986825111827435	0.4716183809782525
MR-link 2	tyrosine	HMDB0000158	taurine	HMDB0000251	M01299	GCST90200420	6:111242119-112061922	0.1836374142333733	0.1725022771100776	0.2870793143321072
MR-link 2	tyrosine	HMDB0000158	taurine	HMDB0000251	M01299	GCST90200420	16:71357384-72149586	-0.0100007954763296	0.1537135363895606	0.948125229651224
MR-link 2	docosapentaenoate (n6 dpa; 22:5n6)	HMDB0001976	n-acetylornithine	HMDB0003357	GCST90199796	M15630	11:61347212-61847212	-0.0803628442801668	0.1241969580899907	0.5175933174934069
MR-link 2	histidine	HMDB0000177	glycerol 3-phosphate	HMDB0000126	M00059	M15365	4:9731889-10602550	0.2185537323705299	0.1513096528273618	0.1486226450755388
MR-link 2	guanidinoacetate	HMDB0000128	3-methyl-2-oxovalerate	HMDB0000491	GCST90200384	GCST90199631	6:131647278-132147278	-0.4555541338451171	0.2785230344828392	0.1019219328419131
MR-link 2	guanidinoacetate	HMDB0000128	3-methyl-2-oxovalerate	HMDB0000491	GCST90200384	GCST90199631	11:64893892-65393892	-0.0997059629024277	0.1266569650472607	0.4311574033876687
MR-link 2	guanidinoacetate	HMDB0000128	3-methyl-2-oxovalerate	HMDB0000491	GCST90200384	GCST90199631	12:101043-601043	-0.2513698111375227	0.1335968346538338	0.0598964417534573
MR-link 2	guanidinoacetate	HMDB0000128	3-methyl-2-oxovalerate	HMDB0000491	GCST90200384	GCST90199631	14:100558168-101058168	-0.3888418995919683	0.1897031952843109	0.0403899781919924
MR-link 2	guanidinoacetate	HMDB0000128	3-methyl-2-oxovalerate	HMDB0000491	GCST90200384	GCST90199631	20:61898912-62398912	-0.0519179763148693	0.2917731504160131	0.8587704682731208
MR-link 2	1-methylxanthine	HMDB0010738	adenosine	HMDB0000050	M34389	M00555	8:18010431-18510431	0.0913242303758388	0.0651760582214729	0.1611563953011793
MR-link 2	lactate	HMDB0000190	glutamine	HMDB0000641	met-d-Lactate	bioa_006	2:27348097-28101918	-2.3823169807304545	0.6379746172156749	0.0001883219966517
MR-link 2	lactate	HMDB0000190	glutamine	HMDB0000641	met-d-Lactate	bioa_006	6:135171067-135671067	0.4112162093184655	0.2332186754168416	0.0778631197257415
MR-link 2	lactate	HMDB0000190	glutamine	HMDB0000641	met-d-Lactate	bioa_006	8:106333124-106833124	-0.2734934955716447	0.2246258487128679	0.2233945281041294
MR-link 2	lactate	HMDB0000190	glutamine	HMDB0000641	met-d-Lactate	bioa_006	9:4513176-5186407	-0.1322290990734557	0.1255271679226186	0.292162155317637
MR-link 2	lactate	HMDB0000190	glutamine	HMDB0000641	met-d-Lactate	bioa_006	10:2727379-3389269	0.1364810745482186	0.09858601092027	0.1662403516624288
MR-link 2	lactate	HMDB0000190	glutamine	HMDB0000641	met-d-Lactate	bioa_006	11:118839742-119339742	-0.3045553403174766	0.1970921214635756	0.1222873506695849
MR-link 2	lactate	HMDB0000190	glutamine	HMDB0000641	met-d-Lactate	bioa_006	12:111162908-111662908	-0.1353929387091734	0.2066149659642602	0.5122803798366897
MR-link 2	lactate	HMDB0000190	glutamine	HMDB0000641	met-d-Lactate	bioa_006	12:111682800-113133476	0.1380919099358312	0.1381792740537622	0.3176165775223587
MR-link 2	citrulline	HMDB0000904	cortisol	HMDB0000063	GCST90200403	M01712	2:211084708-211584708	-0.2462191280942915	0.1514066158664721	0.103904743364655
MR-link 2	citrulline	HMDB0000904	cortisol	HMDB0000063	GCST90200403	M01712	9:133044244-133573675	-0.0372695378126759	0.1835955824663149	0.8391365879313688
MR-link 2	gluconate	HMDB0000625	trans-urocanate	HMDB0000301	GCST90200373	GCST90200416	4:99521223-100894070	0.0399469401876501	0.0855944119443117	0.640714294570039
MR-link 2	eicosapentaenoate (epa; 20:5n3)	HMDB0001999	4-methyl-2-oxopentanoate	HMDB0000695	M18467	M22116	11:61330635-61830635	-0.1918876193739735	0.1096903685856228	0.080229320522373
MR-link 2	n-formylanthranilic acid	HMDB0004089	tyrosine	HMDB0000158	GCST90199960	bioa_021	2:143548189-144048189	0.03875672096658	0.0528105270728047	0.4630203613333109
MR-link 2	n-formylanthranilic acid	HMDB0004089	tyrosine	HMDB0000158	GCST90199960	bioa_021	17:75643177-76448530	0.0169638776195415	0.0162407505952993	0.2962423423495521
MR-link 2	phenylpyruvate	HMDB0000205	heme	HMDB0003178	GCST90200365	M32593	9:131315554-131815554	-0.0592309319506345	0.1580611197755364	0.7078580385340849
MR-link 2	phenylpyruvate	HMDB0000205	heme	HMDB0003178	GCST90200365	M32593	16:58503995-59003995	0.0436161649485503	0.1700941353018694	0.7976237012027069
MR-link 2	glutamate	HMDB0000148	stearoyl sphingomyelin (d18:1/18:0)	HMDB0001348	GCST90200412	GCST90200335	5:36388589-36888589	0.0642262798350942	0.2312407783575251	0.7812070854253659
MR-link 2	choline phosphate	HMDB0001565	cysteine	HMDB0000574	GCST90200363	GCST90200439	1:21573292-22142120	-0.0806226821425861	0.0685745455805588	0.2397171750676883
MR-link 2	choline phosphate	HMDB0001565	cysteine	HMDB0000574	GCST90200363	GCST90200439	22:24245541-24745541	-0.0736478682785024	0.184038795448174	0.6890270532423599
MR-link 2	biliverdin	HMDB0001008	tyrosine	HMDB0000158	GCST90200706	bioa_021	2:233898737-234978158	0.0197515427867453	0.0082906044037403	0.0172001642233492
MR-link 2	biliverdin	HMDB0001008	tyrosine	HMDB0000158	GCST90200706	bioa_021	12:21102315-21602315	-0.3124440621498735	0.0661753901642282	2.341645677027797e-06
MR-link 2	creatine	HMDB0000064	dehydroepiandrosterone sulfate (dhea-s)	HMDB0001032	GCST90200323	GCST90199673	2:211290507-211790507	0.0486804825452209	0.0762765214133867	0.5233366146389551
MR-link 2	creatine	HMDB0000064	dehydroepiandrosterone sulfate (dhea-s)	HMDB0001032	GCST90200323	GCST90199673	15:45404327-45904327	0.1151260623039718	0.1869279893753475	0.5379707132558331
MR-link 2	histidine	HMDB0000177	mannose	HMDB0000169	bioa_009	M00584	2:27492603-27992603	7.34594294528297	2.086728920772437	0.0004310347009028
MR-link 2	histidine	HMDB0000177	mannose	HMDB0000169	bioa_009	M00584	2:211331245-211831245	0.169256163763852	0.333430632158587	0.6117196383564802
MR-link 2	histidine	HMDB0000177	mannose	HMDB0000169	bioa_009	M00584	3:186208322-186708322	0.399433233609493	0.3963581327909064	0.3135704662570935
MR-link 2	histidine	HMDB0000177	mannose	HMDB0000169	bioa_009	M00584	4:186893802-187393802	0.0764266596190506	0.2509465959808198	0.7607062537065353
MR-link 2	histidine	HMDB0000177	mannose	HMDB0000169	bioa_009	M00584	8:145389726-145889726	0.5357430972994863	0.6623272639502221	0.4185843303181189
MR-link 2	histidine	HMDB0000177	mannose	HMDB0000169	bioa_009	M00584	9:135904304-136404304	-0.914420455749979	0.6986290731922097	0.1905755675711394
MR-link 2	histidine	HMDB0000177	mannose	HMDB0000169	bioa_009	M00584	12:56615040-57115040	-0.4830872624351907	0.4167834693949745	0.2464217401209298
MR-link 2	histidine	HMDB0000177	mannose	HMDB0000169	bioa_009	M00584	12:96083535-96730076	-0.156858751971529	0.1484320608945148	0.2906159447662581
MR-link 2	histidine	HMDB0000177	mannose	HMDB0000169	bioa_009	M00584	14:21229605-21729605	-0.1506609466324058	0.3263150413554118	0.6442936312718256
MR-link 2	histidine	HMDB0000177	mannose	HMDB0000169	bioa_009	M00584	15:58473939-58973939	-0.3083147250816558	0.6511171884639533	0.6358447398097804
MR-link 2	gluconate	HMDB0000625	cytidine	HMDB0000089	GCST90200373	GCST90200429	4:99521223-100894070	0.0692632648082566	0.0730338857790485	0.3429403002867496
MR-link 2	leucine	HMDB0000687	xanthine	HMDB0000292	bioa_011	M03147	2:27480940-27980940	-0.3823568102990425	0.4099627958876186	0.3509943984272379
MR-link 2	leucine	HMDB0000687	xanthine	HMDB0000292	bioa_011	M03147	4:88972827-89472827	-0.072017883133831	0.1891156120744556	0.7033412291893295
MR-link 2	leucine	HMDB0000687	xanthine	HMDB0000292	bioa_011	M03147	4:186893802-187393802	0.4724318463632971	0.7548080974845643	0.5313827434880593
MR-link 2	leucine	HMDB0000687	xanthine	HMDB0000292	bioa_011	M03147	11:116336283-116883862	-0.3721397866535879	0.4861696117528002	0.44400208965942
MR-link 2	leucine	HMDB0000687	xanthine	HMDB0000292	bioa_011	M03147	15:58477325-58977325	-0.2228146076299687	0.6592486751086518	0.7353762700524105
MR-link 2	leucine	HMDB0000687	xanthine	HMDB0000292	bioa_011	M03147	16:70059237-70559237	-0.3982312523279251	0.3503199003768751	0.2556367165324072
MR-link 2	spermidine	HMDB0001257	asparagine	HMDB0000168	GCST90200423	bioa_003	1:247789451-248289451	-0.2135881390559501	0.0890216697996662	0.016427233371799
MR-link 2	3-methyl-2-oxovalerate	HMDB0000491	eicosapentaenoate (epa; 20:5n3)	HMDB0001999	M15676	M18467	2:27480940-27980940	0.2655065373259516	0.1795779875865237	0.1392732781957167
MR-link 2	3-methyl-2-oxovalerate	HMDB0000491	eicosapentaenoate (epa; 20:5n3)	HMDB0001999	M15676	M18467	4:88976422-89476422	0.094433633342982	0.1227409213609655	0.441671513605495
MR-link 2	phosphoethanolamine	HMDB0000224	2-hydroxyglutarate	HMDB0059655	GCST90200281	GCST90199865	1:21573292-22073292	0.0732561229824486	0.1104787485973776	0.5072800473007706
MR-link 2	phosphoethanolamine	HMDB0000224	2-hydroxyglutarate	HMDB0059655	GCST90200281	GCST90199865	1:27206842-27706842	-0.1713276771069722	0.4190914634137198	0.6826810341196864
MR-link 2	flavin adenine dinucleotide (fad)	HMDB0001248	n-stearoyl-sphingosine (d18:1/18:0)*	HMDB0004950	GCST90200376	GCST90200341	2:69949756-70738470	0.1232206242581216	0.0419604889342712	0.0033184577570667
MR-link 2	hypotaurine	HMDB0000965	leucine	HMDB0000687	GCST90200379	GCST90200389	4:138793652-139293652	-0.1558927364378193	0.1438061066967859	0.2783434735420744
MR-link 2	hypotaurine	HMDB0000965	leucine	HMDB0000687	GCST90200379	GCST90200389	5:114821656-115321656	0.2411884268825321	0.1225344101860952	0.0490298257396237
MR-link 2	hypotaurine	HMDB0000965	leucine	HMDB0000687	GCST90200379	GCST90200389	19:47031255-47531255	0.0084879407396203	0.2124849726508111	0.9681361175369586
MR-link 2	cystathionine	HMDB0000099	cortisol	HMDB0000063	GCST90200383	GCST90200378	1:70631670-71131670	-0.070634974015505	0.1581609453264789	0.6551625448553104
MR-link 2	cystathionine	HMDB0000099	cortisol	HMDB0000063	GCST90200383	GCST90200378	19:33152807-33652807	-0.1214199746843152	0.1646786472946018	0.4609310418626183
MR-link 2	cytidine	HMDB0000089	valine	HMDB0000883	GCST90200429	M01649	15:85255020-85755020	-0.0029860773996788	0.1386292159486496	0.9828148719466738
MR-link 2	1-methylxanthine	HMDB0010738	paraxanthine	HMDB0001860	M34389	M18254	8:18010431-18510431	0.1117174801975834	0.0566908671452437	0.0487646847837075
MR-link 2	spermidine	HMDB0001257	uridine	HMDB0000296	bioa_033	GCST90200407	1:247760300-248289451	0.0335364579469943	0.1021822929842279	0.7427587505859305
MR-link 2	spermidine	HMDB0001257	uridine	HMDB0000296	bioa_033	GCST90200407	19:54070939-54570939	0.0939743886802032	0.1864812396587367	0.6143071856567968
MR-link 2	glutamine	HMDB0000641	hippurate	HMDB0000714	M00053	GCST90199624	12:56615040-57115040	0.1097390074833109	0.106515707382228	0.3028873768606593
MR-link 2	glutamate	HMDB0000148	glutamate	HMDB0000148	bioa_007	GCST90200412	12:121174861-121674861	0.5887052496621366	0.4022988182211246	0.1433707666168928
MR-link 2	sphingosine	HMDB0000252	glucuronate	HMDB0000127	GCST90200385	GCST90199641	3:56598999-57098999	-0.1523598063398892	0.1549251706187786	0.3253903075986432
MR-link 2	histidine	HMDB0000177	2-oxoarginine*	HMDB0004225	met-d-His	GCST90199903	1:168963261-169463261	-0.3648407582738086	0.5889295828544575	0.5355882724613484
MR-link 2	histidine	HMDB0000177	2-oxoarginine*	HMDB0004225	met-d-His	GCST90199903	2:27491237-27991237	0.932291421974914	0.836306096808746	0.2649477271136827
MR-link 2	histidine	HMDB0000177	2-oxoarginine*	HMDB0004225	met-d-His	GCST90199903	2:211290507-212074453	0.359227194423842	0.2759589637243296	0.1930048185544389
MR-link 2	histidine	HMDB0000177	2-oxoarginine*	HMDB0004225	met-d-His	GCST90199903	3:148408762-149190142	0.2637561394140565	0.2888421638239659	0.3611638067166158
MR-link 2	histidine	HMDB0000177	2-oxoarginine*	HMDB0004225	met-d-His	GCST90199903	6:134622121-135122121	-0.2395569077939367	0.7567155102967713	0.7515664136554462
MR-link 2	histidine	HMDB0000177	2-oxoarginine*	HMDB0004225	met-d-His	GCST90199903	11:8005408-8505408	1.397259345808544	1.0553329847538873	0.1855035249478189
MR-link 2	histidine	HMDB0000177	2-oxoarginine*	HMDB0004225	met-d-His	GCST90199903	12:46932531-47432531	0.9056576896182196	0.7971265274495353	0.2558925399772087
MR-link 2	histidine	HMDB0000177	2-oxoarginine*	HMDB0004225	met-d-His	GCST90199903	12:56610020-57110020	-0.3912796412816174	0.3812968621960492	0.3048062187275174
MR-link 2	histidine	HMDB0000177	2-oxoarginine*	HMDB0004225	met-d-His	GCST90199903	12:95659569-96755187	-0.1127719287092666	0.1125775909915487	0.3164758221993647
MR-link 2	histidine	HMDB0000177	2-oxoarginine*	HMDB0004225	met-d-His	GCST90199903	14:21241151-21765620	0.255339109586147	0.2812927213759749	0.3640185083271019
MR-link 2	histidine	HMDB0000177	2-oxoarginine*	HMDB0004225	met-d-His	GCST90199903	14:24625832-25125832	1.0317775271375036	1.153707069962942	0.371153381708186
MR-link 2	histidine	HMDB0000177	2-oxoarginine*	HMDB0004225	met-d-His	GCST90199903	14:94599201-95099201	0.2869793959112723	0.6281463934387295	0.6477666016233073
MR-link 2	histidine	HMDB0000177	2-oxoarginine*	HMDB0004225	met-d-His	GCST90199903	15:43028726-45092210	-0.0233025504856418	0.6406369625755607	0.9709841185554337
MR-link 2	histidine	HMDB0000177	2-oxoarginine*	HMDB0004225	met-d-His	GCST90199903	20:38915692-39415692	0.7205450784820013	0.6366372592717056	0.2577191694823939
MR-link 2	citrate	HMDB0000094	leucine	HMDB0000687	M01564	bioa_011	5:14625868-15125868	0.0617493134149995	0.0708681029799606	0.3835754638554249
MR-link 2	citrate	HMDB0000094	leucine	HMDB0000687	M01564	bioa_011	9:84927464-85427464	0.0002987298261133	0.0533002093671811	0.9955281476174216
MR-link 2	citrate	HMDB0000094	leucine	HMDB0000687	M01564	bioa_011	17:6345930-6933878	0.0350961026067278	0.0284182699066609	0.2168365379683403
MR-link 2	citrate	HMDB0000094	leucine	HMDB0000687	M01564	bioa_011	22:18904608-19404608	0.0226535685727169	0.1030169011380092	0.8259478870729243
MR-link 2	phosphoethanolamine	HMDB0000224	cysteinylglycine	HMDB0000078	GCST90200281	GCST90200364	1:21573292-22073292	-0.1562803260878568	0.112702108319203	0.1655432420130865
MR-link 2	phosphoethanolamine	HMDB0000224	cysteinylglycine	HMDB0000078	GCST90200281	GCST90200364	1:27206842-27706842	-0.1571436269444576	0.3240747079570586	0.6277477178819715
MR-link 2	glycerol 3-phosphate	HMDB0000126	citrate	HMDB0000094	GCST90199638	met-d-Citrate	1:20921386-22251981	-0.0218976134924774	0.0137862837407299	0.1122044349526074
MR-link 2	glycerol 3-phosphate	HMDB0000126	citrate	HMDB0000094	GCST90199638	met-d-Citrate	20:5231344-5731344	0.1046629304174516	0.0326620551495972	0.0013533507254761
MR-link 2	citrate	HMDB0000094	valine	HMDB0000883	M01564	GCST90200442	5:14625868-15125868	0.0651882973288371	0.1755930592327135	0.7104539898996458
MR-link 2	citrate	HMDB0000094	valine	HMDB0000883	M01564	GCST90200442	17:6345930-6933878	-0.0815451346679648	0.0926602426112723	0.3788352160563561
MR-link 2	kynurenate	HMDB0000715	threonine	HMDB0000167	GCST90200454	GCST90200432	1:241463402-241963402	-0.0273178499171935	0.0615323869741477	0.6570723098769098
MR-link 2	kynurenate	HMDB0000715	threonine	HMDB0000167	GCST90200454	GCST90200432	4:170711647-171211647	0.0371098749636459	0.1466915804706565	0.8002845167642731
MR-link 2	kynurenate	HMDB0000715	threonine	HMDB0000167	GCST90200454	GCST90200432	16:58517848-59017848	0.1660939614813179	0.2694060442920793	0.5375519955862278
MR-link 2	orotidine	HMDB0000788	spermidine	HMDB0001257	GCST90200681	bioa_033	3:124271035-124771035	0.0165175801195409	0.1393923956926534	0.905673875373212
MR-link 2	orotidine	HMDB0000788	spermidine	HMDB0001257	GCST90200681	bioa_033	16:20142332-20642332	0.1140836473361197	0.280976201321151	0.6847234856844555
MR-link 2	orotidine	HMDB0000788	spermidine	HMDB0001257	GCST90200681	bioa_033	17:72554076-74203469	-0.0262412827285969	0.0200869095191997	0.1914208954196548
MR-link 2	5-oxoproline	HMDB0000267	pyruvate	HMDB0000243	GCST90200280	GCST90200430	8:144861615-145802337	0.0009324473763768	0.032390481092883	0.9770339126695
MR-link 2	5-oxoproline	HMDB0000267	pyruvate	HMDB0000243	GCST90200280	GCST90200430	12:56615338-57115338	-0.2863845528644712	0.1893054270562071	0.13032603581332
MR-link 2	1-methylurate	HMDB0003099	choline	HMDB0000097	M34395	GCST90200327	8:18010431-18510431	-0.0311352781322845	0.0895840592417298	0.728175325215168
MR-link 2	glutamine	HMDB0000641	oleate (18:1n9)	HMDB0000207	met-d-Gln	M01359	1:213912734-214412734	0.1118506841105539	0.5620763311404912	0.842266231896722
MR-link 2	glutamine	HMDB0000641	oleate (18:1n9)	HMDB0000207	met-d-Gln	M01359	2:26939063-28767861	-0.0431889737878728	0.2708628636532019	0.8733146678735473
MR-link 2	glutamine	HMDB0000641	oleate (18:1n9)	HMDB0000207	met-d-Gln	M01359	2:190998205-192033792	0.2866948793643827	0.2613770825113633	0.2727012374464919
MR-link 2	glutamine	HMDB0000641	oleate (18:1n9)	HMDB0000207	met-d-Gln	M01359	2:211168890-211668890	-0.102116695441014	1.4222162560329463	0.9427601952709286
MR-link 2	glutamine	HMDB0000641	oleate (18:1n9)	HMDB0000207	met-d-Gln	M01359	3:38941335-39441335	0.0293200357624285	0.9483489121542714	0.9753357891736876
MR-link 2	glutamine	HMDB0000641	oleate (18:1n9)	HMDB0000207	met-d-Gln	M01359	3:52085887-52937605	0.8942698682439028	0.7301581261004585	0.2206649365632572
MR-link 2	glutamine	HMDB0000641	oleate (18:1n9)	HMDB0000207	met-d-Gln	M01359	3:159689586-160441236	-0.110341710466882	0.424111270480823	0.7947314052019523
MR-link 2	glutamine	HMDB0000641	oleate (18:1n9)	HMDB0000207	met-d-Gln	M01359	5:55611894-56111894	-1.7066718837921209	1.4552802049474485	0.2408982728659723
MR-link 2	glutamine	HMDB0000641	oleate (18:1n9)	HMDB0000207	met-d-Gln	M01359	6:20425792-20925792	1.133982688872039	0.6550863715311007	0.083444092424412
MR-link 2	glutamine	HMDB0000641	oleate (18:1n9)	HMDB0000207	met-d-Gln	M01359	6:41265224-41765224	-0.6971586816894104	0.8469689463684825	0.4104386805796196
MR-link 2	glutamine	HMDB0000641	oleate (18:1n9)	HMDB0000207	met-d-Gln	M01359	6:56020405-56520405	0.5282840983746869	0.7473412097640664	0.479638106537091
MR-link 2	glutamine	HMDB0000641	oleate (18:1n9)	HMDB0000207	met-d-Gln	M01359	6:126492728-127693092	-0.0813899154341192	0.4142629742050407	0.8442429371177769
MR-link 2	glutamine	HMDB0000641	oleate (18:1n9)	HMDB0000207	met-d-Gln	M01359	6:131635614-132135614	-0.2262076963911542	0.6430914679139659	0.7250254413628203
MR-link 2	glutamine	HMDB0000641	oleate (18:1n9)	HMDB0000207	met-d-Gln	M01359	7:72772933-73272933	-0.1601194173642606	0.4788990173491333	0.7381162036577898
MR-link 2	glutamine	HMDB0000641	oleate (18:1n9)	HMDB0000207	met-d-Gln	M01359	8:17124777-17669461	-0.5673390814665289	0.5049374924593388	0.2611900563439009
MR-link 2	glutamine	HMDB0000641	oleate (18:1n9)	HMDB0000207	met-d-Gln	M01359	8:126231747-126731747	-0.0634071356390388	0.6421722746451002	0.9213458891220928
MR-link 2	glutamine	HMDB0000641	oleate (18:1n9)	HMDB0000207	met-d-Gln	M01359	9:4040541-4540541	0.4066453563740896	0.5599243150600826	0.4676851720199496
MR-link 2	glutamine	HMDB0000641	oleate (18:1n9)	HMDB0000207	met-d-Gln	M01359	9:21884172-22384172	-0.2953116154727385	0.6638780459074084	0.6564439795090252
MR-link 2	glutamine	HMDB0000641	oleate (18:1n9)	HMDB0000207	met-d-Gln	M01359	10:98828483-99609412	0.271026309672513	0.2046716038938206	0.1854363521703871
MR-link 2	glutamine	HMDB0000641	oleate (18:1n9)	HMDB0000207	met-d-Gln	M01359	10:114535278-115035278	0.4253188603477155	0.7169383199568716	0.5530183332978562
MR-link 2	glutamine	HMDB0000641	oleate (18:1n9)	HMDB0000207	met-d-Gln	M01359	11:8005408-8505408	0.3976489710747088	0.4499890279876585	0.3768657796029541
MR-link 2	glutamine	HMDB0000641	oleate (18:1n9)	HMDB0000207	met-d-Gln	M01359	11:18148958-18648958	0.3189203703162981	0.7204413461884567	0.6580018344808316
MR-link 2	glutamine	HMDB0000641	oleate (18:1n9)	HMDB0000207	met-d-Gln	M01359	11:73860169-74360169	-1.5819363523873036	0.6208105915306752	0.0108286972367753
MR-link 2	glutamine	HMDB0000641	oleate (18:1n9)	HMDB0000207	met-d-Gln	M01359	12:4051876-4551876	-0.3316714495453534	0.8523974685089959	0.6971990541161206
MR-link 2	glutamine	HMDB0000641	oleate (18:1n9)	HMDB0000207	met-d-Gln	M01359	12:46377388-47736079	0.2071752957340292	0.2870987880990931	0.4705301352265409
MR-link 2	glutamine	HMDB0000641	oleate (18:1n9)	HMDB0000207	met-d-Gln	M01359	12:55949170-57674145	-0.1102577359422515	0.0972134546095028	0.2567182750771959
MR-link 2	glutamine	HMDB0000641	oleate (18:1n9)	HMDB0000207	met-d-Gln	M01359	12:59330993-60240767	0.125950409867431	0.3428192959928514	0.713323716195922
MR-link 2	glutamine	HMDB0000641	oleate (18:1n9)	HMDB0000207	met-d-Gln	M01359	12:121134495-121634495	-1.353205577553276	0.8882535083880503	0.127647351437793
MR-link 2	glutamine	HMDB0000641	oleate (18:1n9)	HMDB0000207	met-d-Gln	M01359	14:21242229-21782312	0.2119213168920474	0.4978076269585778	0.6703197131144216
MR-link 2	glutamine	HMDB0000641	oleate (18:1n9)	HMDB0000207	met-d-Gln	M01359	14:74940531-75440531	-1.185739397436933	0.817351931924147	0.1468610467893371
MR-link 2	glutamine	HMDB0000641	oleate (18:1n9)	HMDB0000207	met-d-Gln	M01359	14:100545139-101045139	-0.1700670960225239	0.5253192566575544	0.7461345389667232
MR-link 2	glutamine	HMDB0000641	oleate (18:1n9)	HMDB0000207	met-d-Gln	M01359	16:70118909-70618909	-0.2542912727753168	0.7086995613021282	0.7197342931638907
MR-link 2	glutamine	HMDB0000641	oleate (18:1n9)	HMDB0000207	met-d-Gln	M01359	17:25345818-25845818	0.8504166298015063	0.575553769171712	0.1395249347476345
MR-link 2	glutamine	HMDB0000641	oleate (18:1n9)	HMDB0000207	met-d-Gln	M01359	18:31306350-31806350	-1.1378266105309005	0.6824110525178896	0.0954423422952057
MR-link 2	glutamine	HMDB0000641	oleate (18:1n9)	HMDB0000207	met-d-Gln	M01359	20:55862882-56362882	-0.0168298926616673	0.6363303946404143	0.9788997252999384
MR-link 2	glutamine	HMDB0000641	oleate (18:1n9)	HMDB0000207	met-d-Gln	M01359	22:44074730-44574730	0.8709716102485722	0.8872717293357084	0.3262826830480165
MR-link 2	phenylalanine	HMDB0000159	acetylphosphate	HMDB0001494	M00064	M15488	12:103007876-103507876	0.064946526302722	0.2684653063865769	0.8088438861745961
MR-link 2	hypotaurine	HMDB0000965	threonine	HMDB0000167	GCST90200379	GCST90200432	4:138793652-139293652	0.0876798103966197	0.1519400864377562	0.5638933042460976
MR-link 2	hypotaurine	HMDB0000965	threonine	HMDB0000167	GCST90200379	GCST90200432	5:114821656-115321656	0.3004845669316076	0.1188789876680563	0.0114828502786252
MR-link 2	hypotaurine	HMDB0000965	threonine	HMDB0000167	GCST90200379	GCST90200432	19:47031255-47531255	0.2463215044024691	0.199980902035435	0.2180517757531564
MR-link 2	citrulline	HMDB0000904	7-methylxanthine	HMDB0001991	bioa_005	M34390	2:211099261-211599261	-0.0393056195754575	0.1732380705784195	0.8205109221530649
MR-link 2	citrulline	HMDB0000904	7-methylxanthine	HMDB0001991	bioa_005	M34390	8:10310878-10810878	-0.6298056300068612	0.4905096829522945	0.199148234881026
MR-link 2	citrulline	HMDB0000904	7-methylxanthine	HMDB0001991	bioa_005	M34390	8:11437159-11937159	-0.483695323893207	0.3997187970271375	0.2262447392830968
MR-link 2	citrulline	HMDB0000904	7-methylxanthine	HMDB0001991	bioa_005	M34390	9:133044244-133627617	0.1088343253820178	0.1414595096872184	0.4416752768304592
MR-link 2	citrulline	HMDB0000904	7-methylxanthine	HMDB0001991	bioa_005	M34390	9:135893372-136393372	-0.0339390452384125	0.3616846576258826	0.92523942583691
MR-link 2	citrulline	HMDB0000904	7-methylxanthine	HMDB0001991	bioa_005	M34390	10:97138579-97638579	0.2243678678329662	0.3236632236007075	0.4881752830932212
MR-link 2	citrulline	HMDB0000904	7-methylxanthine	HMDB0001991	bioa_005	M34390	17:9542768-10042768	0.2287557016893173	0.2899020938019299	0.4300657393500019
MR-link 2	2-oxoarginine*	HMDB0004225	urate	HMDB0000289	GCST90199903	M01604	4:102938709-103438709	-0.0491320423943832	0.2345915309433235	0.8341074576296801
MR-link 2	2-oxoarginine*	HMDB0004225	urate	HMDB0000289	GCST90199903	M01604	6:160310824-160819068	0.057546352966022	0.0914119828515972	0.5290038000283152
MR-link 2	paraxanthine	HMDB0001860	3-hydroxybutyrate (bhba)	HMDB0000011	GCST90199654	GCST90200367	19:41091229-41591229	-0.1430676964469214	0.1650597066623775	0.3860717130482766
MR-link 2	3-ureidopropionate	HMDB0000026	taurocholate	HMDB0000036	GCST90200283	GCST90200333	22:24662232-25162232	0.0968833329373054	0.183943834104131	0.5984014994548836
MR-link 2	serine	HMDB0000187	3-(4-hydroxyphenyl)lactate	HMDB0000755	M32315	GCST90200371	1:119966025-120466025	-0.0056307701742177	0.078448288078335	0.9427795047547022
MR-link 2	serine	HMDB0000187	3-(4-hydroxyphenyl)lactate	HMDB0000755	M32315	GCST90200371	2:211323559-211823559	0.0636081121756263	0.1210037619669093	0.599117140178883
MR-link 2	serine	HMDB0000187	3-(4-hydroxyphenyl)lactate	HMDB0000755	M32315	GCST90200371	7:55822010-56322010	-0.1371005166671861	0.1419389826346504	0.3340883931727796
MR-link 2	inosine	HMDB0000195	aspartate	HMDB0000191	M01123	bioa_004	6:85876680-86677325	0.0219658095783875	0.05657707662349	0.6978341792671512
MR-link 2	sulfate*	HMDB01448	oleate (18:1n9)	HMDB0000207	GCST90199896	M01359	7:122557611-123057611	0.4427608017127358	0.2550830927914666	0.0826078241641418
MR-link 2	sarcosine	HMDB0000271	alpha-ketoglutarate	HMDB0000208	bioa_031	GCST90200455	1:157842259-158342259	-1.1142737075292808	0.5344806880321818	0.0370894348961801
MR-link 2	sarcosine	HMDB0000271	alpha-ketoglutarate	HMDB0000208	bioa_031	GCST90200455	9:136282183-136851769	0.1800356063362405	0.1102244935378998	0.1023945868394436
MR-link 2	kynurenate	HMDB0000715	methionine	HMDB0000696	GCST90200454	bioa_013	1:241463402-241963402	-0.0127917096574018	0.0384905694729246	0.7396373684483342
MR-link 2	kynurenate	HMDB0000715	methionine	HMDB0000696	GCST90200454	bioa_013	4:170711647-171211647	0.0887803736961481	0.0641410984274391	0.1663150482321547
MR-link 2	kynurenate	HMDB0000715	methionine	HMDB0000696	GCST90200454	bioa_013	16:58517848-59017848	-0.1908432001417736	0.1037413482809909	0.0658261122104361
MR-link 2	beta-alanine	HMDB0000056	glycine	HMDB0000123	GCST90200361	met-d-Gly	3:30500404-31000404	-0.0154079245103109	0.0222177598352618	0.4879984217313272
MR-link 2	glycerophosphoethanolamine	HMDB0000114	glutamine	HMDB0000641	GCST90199808	bioa_006	1:40156715-40656715	-0.0648529867474989	0.0778786912593539	0.4049893128884421
MR-link 2	glycerophosphoethanolamine	HMDB0000114	glutamine	HMDB0000641	GCST90199808	bioa_006	22:24208096-24708096	-0.0179845665063786	0.0416598417290932	0.6659592435260401
MR-link 2	inosine	HMDB0000195	4-methyl-2-oxopentanoate	HMDB0000695	M01123	GCST90199655	6:85876680-86677325	0.0389675388437585	0.0753726868312624	0.6051574577422425
MR-link 2	tyrosine	HMDB0000158	n-acetyl-aspartyl-glutamate (naag)	HMDB0001067	met-d-Tyr	GCST90200684	2:211293055-211793055	0.7891957015037654	0.7957768156807183	0.321329277009322
MR-link 2	tyrosine	HMDB0000158	n-acetyl-aspartyl-glutamate (naag)	HMDB0001067	met-d-Tyr	GCST90200684	3:135701113-136607693	-0.2285652686806909	0.5682682546939505	0.687526771734839
MR-link 2	tyrosine	HMDB0000158	n-acetyl-aspartyl-glutamate (naag)	HMDB0001067	met-d-Tyr	GCST90200684	3:186140627-186640627	-0.3531478680645412	0.623847087264525	0.571338843922053
MR-link 2	tyrosine	HMDB0000158	n-acetyl-aspartyl-glutamate (naag)	HMDB0001067	met-d-Tyr	GCST90200684	4:99789651-100289651	0.0399042306227199	0.4355440769748023	0.9270005401645652
MR-link 2	tyrosine	HMDB0000158	n-acetyl-aspartyl-glutamate (naag)	HMDB0001067	met-d-Tyr	GCST90200684	4:124511762-125011762	0.2538619023268865	0.9447842069607008	0.7881618665711074
MR-link 2	tyrosine	HMDB0000158	n-acetyl-aspartyl-glutamate (naag)	HMDB0001067	met-d-Tyr	GCST90200684	5:89941256-90441256	0.8635581003289026	0.5722932420143257	0.1313132521070852
MR-link 2	tyrosine	HMDB0000158	n-acetyl-aspartyl-glutamate (naag)	HMDB0001067	met-d-Tyr	GCST90200684	6:43031486-43531486	-1.7787343838027248	0.6862184201725702	0.0095397043078895
MR-link 2	tyrosine	HMDB0000158	n-acetyl-aspartyl-glutamate (naag)	HMDB0001067	met-d-Tyr	GCST90200684	6:110683901-112778738	-0.1520636211568613	0.0884453480231417	0.0855607182412708
MR-link 2	tyrosine	HMDB0000158	n-acetyl-aspartyl-glutamate (naag)	HMDB0001067	met-d-Tyr	GCST90200684	7:25715759-26215759	0.32862322547868	0.5912341408737015	0.5783299046037501
MR-link 2	tyrosine	HMDB0000158	n-acetyl-aspartyl-glutamate (naag)	HMDB0001067	met-d-Tyr	GCST90200684	7:27916442-28416442	-0.4770309520835527	0.6417604832837793	0.4572902768615294
MR-link 2	tyrosine	HMDB0000158	n-acetyl-aspartyl-glutamate (naag)	HMDB0001067	met-d-Tyr	GCST90200684	8:126236230-126736230	-0.577987245097545	0.4735493144917594	0.2222591438903399
MR-link 2	tyrosine	HMDB0000158	n-acetyl-aspartyl-glutamate (naag)	HMDB0001067	met-d-Tyr	GCST90200684	9:21884651-22384651	-0.6674056439215996	1.078922490899991	0.5361895570370196
MR-link 2	tyrosine	HMDB0000158	n-acetyl-aspartyl-glutamate (naag)	HMDB0001067	met-d-Tyr	GCST90200684	10:64760672-65511176	0.2615891837222373	0.5706777909827943	0.6466770690204735
MR-link 2	tyrosine	HMDB0000158	n-acetyl-aspartyl-glutamate (naag)	HMDB0001067	met-d-Tyr	GCST90200684	11:8005408-8505408	2.086545216632368	1.7057727314625166	0.221244422910338
MR-link 2	tyrosine	HMDB0000158	n-acetyl-aspartyl-glutamate (naag)	HMDB0001067	met-d-Tyr	GCST90200684	11:61320783-61820783	0.4122757481326535	0.5155507371584239	0.4238960721398982
MR-link 2	tyrosine	HMDB0000158	n-acetyl-aspartyl-glutamate (naag)	HMDB0001067	met-d-Tyr	GCST90200684	12:21081549-21581549	0.3089870682803172	0.3398555917918603	0.3632595277558583
MR-link 2	tyrosine	HMDB0000158	n-acetyl-aspartyl-glutamate (naag)	HMDB0001067	met-d-Tyr	GCST90200684	12:46690648-47449549	0.5526051476986924	0.4806720797575843	0.2502876346072588
MR-link 2	tyrosine	HMDB0000158	n-acetyl-aspartyl-glutamate (naag)	HMDB0001067	met-d-Tyr	GCST90200684	12:56615040-57115040	0.029909531140235	0.310467608356535	0.9232528923341036
MR-link 2	tyrosine	HMDB0000158	n-acetyl-aspartyl-glutamate (naag)	HMDB0001067	met-d-Tyr	GCST90200684	12:59740603-60240603	0.4341463479052762	0.8916837700969324	0.6263407072653029
MR-link 2	tyrosine	HMDB0000158	n-acetyl-aspartyl-glutamate (naag)	HMDB0001067	met-d-Tyr	GCST90200684	12:121174574-121674574	0.2365581204343679	0.3286650669770056	0.4716762397979118
MR-link 2	tyrosine	HMDB0000158	n-acetyl-aspartyl-glutamate (naag)	HMDB0001067	met-d-Tyr	GCST90200684	12:122076812-122576812	-1.001881197693044	0.8131474794118997	0.2179107262619187
MR-link 2	tyrosine	HMDB0000158	n-acetyl-aspartyl-glutamate (naag)	HMDB0001067	met-d-Tyr	GCST90200684	14:102441854-102941854	-0.7118559948236369	0.9985769419108748	0.4759259256149181
MR-link 2	tyrosine	HMDB0000158	n-acetyl-aspartyl-glutamate (naag)	HMDB0001067	met-d-Tyr	GCST90200684	16:70194094-72795019	-0.2035527929815027	0.1277204765679359	0.1109950519215144
MR-link 2	tyrosine	HMDB0000158	n-acetyl-aspartyl-glutamate (naag)	HMDB0001067	met-d-Tyr	GCST90200684	16:79505446-80005446	0.0102662268722249	1.3590372147901004	0.9939728022700453
MR-link 2	tyrosine	HMDB0000158	n-acetyl-aspartyl-glutamate (naag)	HMDB0001067	met-d-Tyr	GCST90200684	19:45175460-45675460	-1.1515175326105331	0.9600582760014176	0.2303628792440303
MR-link 2	tyrosine	HMDB0000158	n-acetyl-aspartyl-glutamate (naag)	HMDB0001067	met-d-Tyr	GCST90200684	20:42792364-43292364	-0.1231313091374635	1.2349341384248984	0.9205771159825946
MR-link 2	tyrosine	HMDB0000158	n-acetyl-aspartyl-glutamate (naag)	HMDB0001067	met-d-Tyr	GCST90200684	22:31926825-32426825	-0.2647451605094038	0.8318346555080146	0.7502827421018535
MR-link 2	tyrosine	HMDB0000158	n-acetyl-aspartyl-glutamate (naag)	HMDB0001067	met-d-Tyr	GCST90200684	22:44074855-44574855	-0.5138236631157784	0.9702333703984224	0.5963978213444467
MR-link 2	kynurenate	HMDB0000715	spermidine	HMDB0001257	GCST90200454	GCST90200423	1:241463402-241963402	0.0362580655443454	0.0688274405434165	0.5983348051008928
MR-link 2	kynurenate	HMDB0000715	spermidine	HMDB0001257	GCST90200454	GCST90200423	4:170711647-171211647	0.2444353330599075	0.1288771437169866	0.0578736360765419
MR-link 2	kynurenate	HMDB0000715	spermidine	HMDB0001257	GCST90200454	GCST90200423	16:58517848-59017848	0.1254505207031623	0.2197059177482545	0.5680044507942064
MR-link 2	taurine	HMDB0000251	3-methyl-2-oxovalerate	HMDB0000491	bioa_034	GCST90199631	19:54074995-54574995	0.161559039334253	0.1335236765875001	0.2262921394750698
MR-link 2	n6,n6,n6-trimethyllysine	HMDB0001325	creatinine	HMDB0000562	GCST90200344	bioa_026	11:64586385-65555309	-0.0299707085285829	0.0426903281062933	0.4826485128808992
MR-link 2	urate	HMDB0000289	tryptophan	HMDB0000929	M01604	M00054	4:9676051-10553081	0.0568131018245726	0.0473261841231772	0.2299614699121364
MR-link 2	threonine	HMDB0000167	tryptophan	HMDB0000929	GCST90200432	GCST90200441	2:27589369-28089369	0.251417604636854	0.1339922539995266	0.0606059667801977
MR-link 2	threonine	HMDB0000167	tryptophan	HMDB0000929	GCST90200432	GCST90200441	2:211290507-211790507	-0.120940671943689	0.2144518281705849	0.5727863724798646
MR-link 2	threonine	HMDB0000167	tryptophan	HMDB0000929	GCST90200432	GCST90200441	12:46938082-47438082	0.4466627569127404	0.1439150963945335	0.0019114631266804
MR-link 2	threonine	HMDB0000167	tryptophan	HMDB0000929	GCST90200432	GCST90200441	14:100594368-101094368	0.6662896841994199	0.2575326803437257	0.009675817561826
MR-link 2	kynurenine	HMDB0000684	histidine	HMDB0000177	M15140	bioa_009	8:39556267-40056267	0.0038611727006253	0.0471735746629476	0.9347657319601048
MR-link 2	kynurenine	HMDB0000684	histidine	HMDB0000177	M15140	bioa_009	12:111634608-112134608	-0.0636863268174118	0.0343257197794419	0.0635458358230679
MR-link 2	kynurenine	HMDB0000684	histidine	HMDB0000177	M15140	bioa_009	12:112341686-113156415	-0.1057797042360417	0.0672381896489668	0.1156705038679261
MR-link 2	kynurenine	HMDB0000684	histidine	HMDB0000177	M15140	bioa_009	16:87628822-88128822	-0.0040874742744476	0.0253847444380899	0.8720769433750436
MR-link 2	histidine	HMDB0000177	1,7-dimethylurate	HMDB0011103	bioa_009	M34400	2:27492603-27992603	0.2034872125969168	0.4820819968584663	0.6729514197242228
MR-link 2	histidine	HMDB0000177	1,7-dimethylurate	HMDB0011103	bioa_009	M34400	2:211331245-211831245	0.2689858273552823	0.3687699267008434	0.4657486554548234
MR-link 2	histidine	HMDB0000177	1,7-dimethylurate	HMDB0011103	bioa_009	M34400	3:186208322-186708322	-0.085477691807968	0.4319156092693318	0.843120418951868
MR-link 2	histidine	HMDB0000177	1,7-dimethylurate	HMDB0011103	bioa_009	M34400	4:186893802-187393802	-0.579851572022549	0.3302397844053875	0.0791140002305244
MR-link 2	histidine	HMDB0000177	1,7-dimethylurate	HMDB0011103	bioa_009	M34400	8:145389726-145889726	-0.771532387714374	0.7325122312072404	0.2922177459504032
MR-link 2	histidine	HMDB0000177	1,7-dimethylurate	HMDB0011103	bioa_009	M34400	9:135904304-136404304	0.4065419419030003	0.6698714818800728	0.5439203102946487
MR-link 2	histidine	HMDB0000177	1,7-dimethylurate	HMDB0011103	bioa_009	M34400	12:56615040-57115040	-0.2504330616422499	0.4910779002376485	0.6100752402344295
MR-link 2	histidine	HMDB0000177	1,7-dimethylurate	HMDB0011103	bioa_009	M34400	12:96083535-96730076	0.2578635591350916	0.1657975197945368	0.1198765375114675
MR-link 2	histidine	HMDB0000177	1,7-dimethylurate	HMDB0011103	bioa_009	M34400	14:21229605-21729605	0.1444879008478013	0.3901879126415736	0.7111564595629154
MR-link 2	histidine	HMDB0000177	1,7-dimethylurate	HMDB0011103	bioa_009	M34400	15:58473939-58973939	0.7544983616911478	0.6319025634594149	0.2324738199577821
MR-link 2	serine	HMDB0000187	betaine	HMDB0000043	bioa_018	GCST90200425	1:11610843-12110843	0.8830124477332622	0.461759041110647	0.0558403261794191
MR-link 2	serine	HMDB0000187	betaine	HMDB0000043	bioa_018	GCST90200425	1:119427250-120522606	-0.0485466138525367	0.0845957990854867	0.5660587942453785
MR-link 2	serine	HMDB0000187	betaine	HMDB0000043	bioa_018	GCST90200425	2:27480940-27980940	-0.5486666542436526	0.2519729279162196	0.0294445822077458
MR-link 2	serine	HMDB0000187	betaine	HMDB0000043	bioa_018	GCST90200425	2:211315692-212076215	-0.96191452801684	0.1625628371696602	3.274964704913647e-09
MR-link 2	serine	HMDB0000187	betaine	HMDB0000043	bioa_018	GCST90200425	3:125660381-126160381	0.3832853397905992	0.274539320819581	0.1626832937055806
MR-link 2	serine	HMDB0000187	betaine	HMDB0000043	bioa_018	GCST90200425	7:55551853-56922308	-0.0922629058838265	0.163355230822363	0.5722103420861716
MR-link 2	serine	HMDB0000187	betaine	HMDB0000043	bioa_018	GCST90200425	8:126232621-126732621	0.6021549648654514	0.3515948277100113	0.0867789995427181
MR-link 2	serine	HMDB0000187	betaine	HMDB0000043	bioa_018	GCST90200425	10:65065800-65565800	-0.4991406384973847	0.3919703294659697	0.2028710513637025
MR-link 2	biliverdin	HMDB0001008	sulfate*	HMDB01448	GCST90200706	GCST90199896	2:233898737-234978158	-0.0365095759394344	0.0259584053634586	0.1595862353458458
MR-link 2	biliverdin	HMDB0001008	sulfate*	HMDB01448	GCST90200706	GCST90199896	12:21102315-21602315	-0.1709673239002206	0.1463826764813477	0.2428278243019721
MR-link 2	4-acetamidobutanoate	HMDB0003681	inosine	HMDB0000195	GCST90200311	GCST90200394	8:18005709-18505709	-0.1317710115974674	0.0837495468822746	0.1156276789199043
MR-link 2	4-acetamidobutanoate	HMDB0003681	inosine	HMDB0000195	GCST90200311	GCST90200394	22:50435332-50935332	0.3217094274049934	0.3671771822979439	0.3809379255049698
MR-link 2	2-oxoarginine*	HMDB0004225	leucine	HMDB0000687	GCST90199903	M00060	4:102938709-103438709	0.2981099304527751	0.2416835135788231	0.2173995880087558
MR-link 2	2-oxoarginine*	HMDB0004225	leucine	HMDB0000687	GCST90199903	M00060	6:160310824-160819068	0.1008334386808598	0.0959910279679338	0.2935128793736172
MR-link 2	asparagine	HMDB0000168	glycerol 3-phosphate	HMDB0000126	bioa_003	M15365	2:27480940-27980940	-0.6232985309692902	0.5736083425634342	0.2772015191816546
MR-link 2	asparagine	HMDB0000168	glycerol 3-phosphate	HMDB0000126	bioa_003	M15365	4:178111051-178611051	0.0476319939169984	0.3459235390750448	0.8904813519063853
MR-link 2	asparagine	HMDB0000168	glycerol 3-phosphate	HMDB0000126	bioa_003	M15365	7:97252737-97752737	-0.1346769350287789	0.2515286995595011	0.5923500119293137
MR-link 2	asparagine	HMDB0000168	glycerol 3-phosphate	HMDB0000126	bioa_003	M15365	11:61853420-62353420	-0.2959106618324405	0.1852866491137811	0.110256223709298
MR-link 2	asparagine	HMDB0000168	glycerol 3-phosphate	HMDB0000126	bioa_003	M15365	12:46900176-47400176	0.5955954496255584	0.3173016967053355	0.0605093842209569
MR-link 2	asparagine	HMDB0000168	glycerol 3-phosphate	HMDB0000126	bioa_003	M15365	14:103514503-104812812	-0.0261497760351189	0.0612498722158879	0.66942593653153
MR-link 2	choline phosphate	HMDB0001565	alanine	HMDB0000161	GCST90200363	bioa_001	1:21573292-22142120	0.008247823882429	0.0237940592736879	0.7288664908400727
MR-link 2	choline phosphate	HMDB0001565	alanine	HMDB0000161	GCST90200363	bioa_001	22:24245541-24745541	0.0016062476247319	0.0634462352840942	0.9798023746482344
MR-link 2	pyruvate	HMDB0000243	caffeine	HMDB0001847	met-d-Pyruvate	M00569	1:154991807-156271079	0.6789309981239062	0.527167655067077	0.1977862072984356
MR-link 2	pyruvate	HMDB0000243	caffeine	HMDB0001847	met-d-Pyruvate	M00569	1:207429229-207929229	0.5015047401629924	0.6585670623719482	0.4463531097977249
MR-link 2	pyruvate	HMDB0000243	caffeine	HMDB0001847	met-d-Pyruvate	M00569	2:27480940-28253616	0.3318084839861308	0.4884355748531264	0.4969293822395692
MR-link 2	pyruvate	HMDB0000243	caffeine	HMDB0001847	met-d-Pyruvate	M00569	2:60468043-60968043	-0.9415939315681248	0.9227954919808316	0.307552453445498
MR-link 2	pyruvate	HMDB0000243	caffeine	HMDB0001847	met-d-Pyruvate	M00569	2:173097338-173854224	0.298055384093621	0.2229616684398649	0.1812875986588226
MR-link 2	pyruvate	HMDB0000243	caffeine	HMDB0001847	met-d-Pyruvate	M00569	3:56611222-57111222	0.2833854572882733	0.5616519814684764	0.6138699948055949
MR-link 2	pyruvate	HMDB0000243	caffeine	HMDB0001847	met-d-Pyruvate	M00569	5:131157493-131957429	1.1045770195152622	0.511645577882581	0.0308601430472749
MR-link 2	pyruvate	HMDB0000243	caffeine	HMDB0001847	met-d-Pyruvate	M00569	8:106322270-106822270	0.2340467047603424	0.5887871180004506	0.6909939964683486
MR-link 2	pyruvate	HMDB0000243	caffeine	HMDB0001847	met-d-Pyruvate	M00569	9:135611502-136391870	-0.143855815723322	0.5083844279097566	0.7772024363751517
MR-link 2	pyruvate	HMDB0000243	caffeine	HMDB0001847	met-d-Pyruvate	M00569	10:2869150-3388009	0.0311563420021581	0.2006861246330674	0.8766249343383374
MR-link 2	pyruvate	HMDB0000243	caffeine	HMDB0001847	met-d-Pyruvate	M00569	11:56961646-57461646	-0.3546941697165473	1.2675889404241714	0.7796171607562086
MR-link 2	pyruvate	HMDB0000243	caffeine	HMDB0001847	met-d-Pyruvate	M00569	12:48145900-49077761	-0.0217885547149303	0.1614909640230994	0.8926741773428256
MR-link 2	pyruvate	HMDB0000243	caffeine	HMDB0001847	met-d-Pyruvate	M00569	16:69379588-70929689	0.3236512701670518	0.3476183305083188	0.3518258801593116
MR-link 2	pyruvate	HMDB0000243	caffeine	HMDB0001847	met-d-Pyruvate	M00569	18:43532791-44032791	-1.02930305737701	0.9158495949221512	0.2610648567510977
MR-link 2	pyruvate	HMDB0000243	caffeine	HMDB0001847	met-d-Pyruvate	M00569	21:45449580-45972811	-0.0019534868179093	0.496128641455989	0.9968583693541396
MR-link 2	isoleucine	HMDB0000172	cysteine	HMDB0000574	met-d-Ile	GCST90200439	2:27480940-28253174	-0.9434822965351192	0.4960176121587152	0.0571561861204782
MR-link 2	isoleucine	HMDB0000172	cysteine	HMDB0000574	met-d-Ile	GCST90200439	2:165251927-165751927	0.3732586898985639	0.684038628968273	0.5852934694453562
MR-link 2	isoleucine	HMDB0000172	cysteine	HMDB0000574	met-d-Ile	GCST90200439	4:88890833-89475171	-0.1089753736441912	0.186024888173149	0.5580027191454204
MR-link 2	isoleucine	HMDB0000172	cysteine	HMDB0000574	met-d-Ile	GCST90200439	8:76193463-76693463	1.3270089081198544	0.8454289089499234	0.1165016748351075
MR-link 2	isoleucine	HMDB0000172	cysteine	HMDB0000574	met-d-Ile	GCST90200439	12:56611458-57111458	0.362889014034302	0.5116714973090044	0.4781863213824114
MR-link 2	isoleucine	HMDB0000172	cysteine	HMDB0000574	met-d-Ile	GCST90200439	16:69331471-69831471	0.689380098760175	0.6628386044033315	0.2983203103699903
MR-link 2	isoleucine	HMDB0000172	cysteine	HMDB0000574	met-d-Ile	GCST90200439	16:69865519-70914672	-0.1056054528206481	0.4867570704840609	0.8282416971458795
MR-link 2	isoleucine	HMDB0000172	cysteine	HMDB0000574	met-d-Ile	GCST90200439	17:6935779-7435779	0.0962620096584357	0.5471072660360753	0.8603353974972121
MR-link 2	isoleucine	HMDB0000172	cysteine	HMDB0000574	met-d-Ile	GCST90200439	19:49069664-49569664	-0.2707913441766474	0.362831633097233	0.455469405861078
MR-link 2	histidine	HMDB0000177	5,6-dihydrothymine	HMDB0000079	bioa_009	GCST90200339	2:27492603-27992603	0.1119479457794547	0.470628097291389	0.8119825171153896
MR-link 2	histidine	HMDB0000177	5,6-dihydrothymine	HMDB0000079	bioa_009	GCST90200339	2:211331245-211831245	-0.6085995407989597	0.3132883785060231	0.0520623699745538
MR-link 2	histidine	HMDB0000177	5,6-dihydrothymine	HMDB0000079	bioa_009	GCST90200339	3:186208322-186708322	-0.4346657004948779	0.349829993458268	0.2140501024148473
MR-link 2	histidine	HMDB0000177	5,6-dihydrothymine	HMDB0000079	bioa_009	GCST90200339	4:186893802-187393802	0.2746152481761246	0.2604839813309172	0.2917684547197739
MR-link 2	histidine	HMDB0000177	5,6-dihydrothymine	HMDB0000079	bioa_009	GCST90200339	12:56615040-57115040	-0.5184709590477761	0.41126362160785	0.20742491926248
MR-link 2	histidine	HMDB0000177	5,6-dihydrothymine	HMDB0000079	bioa_009	GCST90200339	12:96083535-96730076	-0.0760445453849277	0.1494644759573792	0.6109063960694787
MR-link 2	histidine	HMDB0000177	5,6-dihydrothymine	HMDB0000079	bioa_009	GCST90200339	14:21229605-21729605	0.7709641955668498	0.4027766911000784	0.0556044200195221
MR-link 2	histidine	HMDB0000177	5,6-dihydrothymine	HMDB0000079	bioa_009	GCST90200339	15:58473939-58973939	-0.1316774277533707	0.5400785812670696	0.8073767291182661
MR-link 2	tyrosine	HMDB0000158	glycerol	HMDB0000131	M01299	GCST90200325	1:154514715-155014715	-0.0489557024970802	0.2872668309935437	0.8646806953937379
MR-link 2	tyrosine	HMDB0000158	glycerol	HMDB0000131	M01299	GCST90200325	6:111242119-112061922	-0.1060355866306493	0.1397292938380904	0.4479336771713585
MR-link 2	tyrosine	HMDB0000158	glycerol	HMDB0000131	M01299	GCST90200325	16:71357384-72149586	-0.0029748104449333	0.1229274936658852	0.9806933046016536
MR-link 2	5,6-dihydrothymine	HMDB0000079	cholesterol	HMDB0000067	GCST90200339	GCST90200368	22:50721854-51221854	0.0938431625641493	0.196761527205461	0.633405861600379
MR-link 2	caffeine	HMDB0001847	betaine	HMDB0000043	M00569	GCST90200425	7:17037106-17537106	0.1488242151978796	0.2430922587861338	0.5403969119037586
MR-link 2	caffeine	HMDB0001847	betaine	HMDB0000043	M00569	GCST90200425	15:74777880-75277880	0.2535031270379778	0.2241554473440766	0.2580864200003446
MR-link 2	leucine	HMDB0000687	acetoacetate	HMDB0000060	bioa_011	GCST90200318	2:27480940-27980940	0.0372950605162411	0.6990700459032966	0.9574534147003382
MR-link 2	leucine	HMDB0000687	acetoacetate	HMDB0000060	bioa_011	GCST90200318	4:88972827-89472827	0.4796130894309479	0.1739083693032341	0.0058182998999321
MR-link 2	leucine	HMDB0000687	acetoacetate	HMDB0000060	bioa_011	GCST90200318	11:116336283-116883862	-0.2939824784802393	0.6145843121374704	0.6324056619257392
MR-link 2	leucine	HMDB0000687	acetoacetate	HMDB0000060	bioa_011	GCST90200318	15:58477325-58977325	0.2351905593312886	0.5542429482834305	0.6713137841992615
MR-link 2	leucine	HMDB0000687	acetoacetate	HMDB0000060	bioa_011	GCST90200318	16:70059237-70559237	0.3614359298106818	0.3378740881470237	0.2847383513629481
MR-link 2	glycerol 3-phosphate	HMDB0000126	3-hydroxybutyrate (bhba)	HMDB0000011	GCST90199638	GCST90200367	1:20921386-22251981	-0.1345103830684678	0.0526410312929353	0.0106115100507605
MR-link 2	glycerol 3-phosphate	HMDB0000126	3-hydroxybutyrate (bhba)	HMDB0000011	GCST90199638	GCST90200367	20:5231344-5731344	-0.2903950096749115	0.1333278968408246	0.0294022117656632
MR-link 2	creatine	HMDB0000064	isoleucine	HMDB0000172	GCST90200323	bioa_010	2:211290507-211790507	-0.0217076839303563	0.0401957164232553	0.589162769396345
MR-link 2	creatine	HMDB0000064	isoleucine	HMDB0000172	GCST90200323	bioa_010	15:45404327-45904327	0.0234135772065559	0.0684319295598298	0.7322424920762742
MR-link 2	asparagine	HMDB0000168	4-hydroxyphenylpyruvate	HMDB0000707	GCST90200452	GCST90200300	2:211293055-211793055	0.5593986409661569	0.29104696586054	0.0546030027422198
MR-link 2	asparagine	HMDB0000168	4-hydroxyphenylpyruvate	HMDB0000707	GCST90200452	GCST90200300	7:97139584-97639584	0.2010221635225285	0.1550440575796361	0.1947865305239489
MR-link 2	asparagine	HMDB0000168	4-hydroxyphenylpyruvate	HMDB0000707	GCST90200452	GCST90200300	11:61850353-62350353	0.2653058663034039	0.1737441999454348	0.1267631968520248
MR-link 2	asparagine	HMDB0000168	4-hydroxyphenylpyruvate	HMDB0000707	GCST90200452	GCST90200300	14:103842789-104825326	0.0069337044218679	0.038309564315995	0.8563742701427765
MR-link 2	gluconate	HMDB0000625	n-acetylornithine	HMDB0003357	GCST90200373	bioa_023	4:99521223-100894070	-0.0137082609187447	0.052477025297268	0.7939197349771255
MR-link 2	hypotaurine	HMDB0000965	asparagine	HMDB0000168	GCST90200379	bioa_003	4:138793652-139293652	0.0757243819067627	0.1067580865558974	0.4781332659412778
MR-link 2	hypotaurine	HMDB0000965	creatine	HMDB0000064	GCST90200379	M27718	4:138793652-139293652	-0.1158251653402365	0.1495910437742317	0.4387659714105216
MR-link 2	4-acetamidobutanoate	HMDB0003681	sphingosine 1-phosphate	HMDB0000277	GCST90200311	GCST90199657	8:18005709-18505709	-0.0935367538202179	0.0593493653851139	0.1150174393520939
MR-link 2	4-acetamidobutanoate	HMDB0003681	sphingosine 1-phosphate	HMDB0000277	GCST90200311	GCST90199657	22:50435332-50935332	-0.0956572691942994	0.2553327809572693	0.7079299795064333
MR-link 2	orotate	HMDB0000226	acetone	HMDB0001659	GCST90200392	met-d-Acetone	3:123305909-124961335	-0.0021309550126426	0.0093534693272355	0.8197822187908778
MR-link 2	orotate	HMDB0000226	acetone	HMDB0001659	GCST90200392	met-d-Acetone	7:32831514-33590783	-0.0073362858519808	0.012846646326341	0.5679547506861186
MR-link 2	2-oxoarginine*	HMDB0004225	guanidinoacetate	HMDB0000128	GCST90199903	GCST90200384	4:102938709-103438709	-0.1469689605031872	0.290224984640444	0.6125782245340341
MR-link 2	2-oxoarginine*	HMDB0004225	guanidinoacetate	HMDB0000128	GCST90199903	GCST90200384	6:160310824-160819068	0.0919375068327952	0.0878740465956526	0.295449376197174
MR-link 2	dihydroorotate	HMDB03349	valine	HMDB0000883	GCST90200444	GCST90200442	5:53379047-53879047	-0.3010769754056062	0.147828846161634	0.0416842086396387
MR-link 2	dihydroorotate	HMDB03349	valine	HMDB0000883	GCST90200444	GCST90200442	10:104381189-105206827	0.3903545968171293	0.1695052964989742	0.0212841881244131
MR-link 2	dihydroorotate	HMDB03349	valine	HMDB0000883	GCST90200444	GCST90200442	10:125910495-126410495	0.1805796590331609	0.1558588785546026	0.2466151810621202
MR-link 2	dihydroorotate	HMDB03349	valine	HMDB0000883	GCST90200444	GCST90200442	11:122683181-123183181	0.0701568550934574	0.227145040755949	0.7574252196045785
MR-link 2	dihydroorotate	HMDB03349	valine	HMDB0000883	GCST90200444	GCST90200442	15:77921365-78954732	0.1014111399141863	0.0451854476200296	0.024811056810613
MR-link 2	leucine	HMDB0000687	aspartate	HMDB0000191	M00060	GCST90200370	4:88976422-89476422	-0.2318922202462638	0.1096697243523214	0.0344760172447793
MR-link 2	leucine	HMDB0000687	aspartate	HMDB0000191	M00060	GCST90200370	6:45295851-45795851	-1.5115743218679252	0.9620149318153136	0.1161225724107308
MR-link 2	docosahexaenoate (dha; 22:6n3)	HMDB0002183	2-hydroxyglutarate	HMDB0059655	GCST90199651	M37253	11:61376206-61876206	0.0574295918046205	0.1933918350288862	0.7664972352980045
MR-link 2	citrulline	HMDB0000904	4-acetamidobutanoate	HMDB0003681	bioa_005	GCST90200311	2:211099261-211599261	0.3040169697270803	0.1619672215308597	0.0605142903470863
MR-link 2	citrulline	HMDB0000904	4-acetamidobutanoate	HMDB0003681	bioa_005	GCST90200311	8:10310878-10810878	-0.3712852851135181	0.4352713169921913	0.3936607671564487
MR-link 2	citrulline	HMDB0000904	4-acetamidobutanoate	HMDB0003681	bioa_005	GCST90200311	8:11437159-11937159	0.1486053787250078	0.3281226759970003	0.6506237822543812
MR-link 2	citrulline	HMDB0000904	4-acetamidobutanoate	HMDB0003681	bioa_005	GCST90200311	9:133044244-133627617	0.0551274088476781	0.1283062013449902	0.6674465773409757
MR-link 2	citrulline	HMDB0000904	4-acetamidobutanoate	HMDB0003681	bioa_005	GCST90200311	10:97138579-97638579	-0.0868240726904335	0.2617882376772968	0.7401477797862772
MR-link 2	citrulline	HMDB0000904	4-acetamidobutanoate	HMDB0003681	bioa_005	GCST90200311	17:9542768-10042768	0.2947202422077647	0.306381444188434	0.3360802757344329
MR-link 2	asparagine	HMDB0000168	n-acetylornithine	HMDB0003357	bioa_003	bioa_023	2:27480940-27980940	-0.054210604389001	0.1386588989909343	0.6958240240766816
MR-link 2	asparagine	HMDB0000168	n-acetylornithine	HMDB0003357	bioa_003	bioa_023	4:178111051-178611051	-0.0450148120724222	0.1602377201420264	0.77876777904984
MR-link 2	asparagine	HMDB0000168	n-acetylornithine	HMDB0003357	bioa_003	bioa_023	7:97252737-97752737	0.143248213013191	0.1228448948434503	0.2435780277960646
MR-link 2	asparagine	HMDB0000168	n-acetylornithine	HMDB0003357	bioa_003	bioa_023	11:61853420-62353420	0.0575717646929888	0.1467624359116032	0.6948523647519778
MR-link 2	asparagine	HMDB0000168	n-acetylornithine	HMDB0003357	bioa_003	bioa_023	12:46900176-47400176	-0.0213709625118861	0.1398706660647605	0.8785631879766232
MR-link 2	asparagine	HMDB0000168	n-acetylornithine	HMDB0003357	bioa_003	bioa_023	14:103514503-104812812	-0.0070234092027903	0.0300597267745631	0.8152578945555149
MR-link 2	dehydroepiandrosterone sulfate (dhea-s)	HMDB0001032	caffeine	HMDB0001847	M32425	GCST90200436	7:98868801-99739571	0.2015216028430155	0.1112378694359177	0.0700437456634549
MR-link 2	dehydroepiandrosterone sulfate (dhea-s)	HMDB0001032	caffeine	HMDB0001847	M32425	GCST90200436	19:48115523-48615523	0.1702399082772294	0.1812517573935702	0.3476046825736184
MR-link 2	2-hydroxyglutarate	HMDB0059655	acetoacetate	HMDB0000060	GCST90199865	met-d-Acetoacetate	2:242459363-242959363	-0.0380013980766224	0.0486979604146942	0.4351855583980972
MR-link 2	2-hydroxyglutarate	HMDB0059655	acetoacetate	HMDB0000060	GCST90199865	met-d-Acetoacetate	14:91386532-91886532	-0.0203364631689086	0.0641504239391796	0.7512343906833481
MR-link 2	threonine	HMDB0000167	biliverdin	HMDB0001008	bioa_019	GCST90200706	2:27191397-28253174	-0.1175242461143009	0.2332976337764393	0.6144353712639377
MR-link 2	threonine	HMDB0000167	biliverdin	HMDB0001008	bioa_019	GCST90200706	6:126521687-127323798	-0.0421114559808135	0.3763720950486443	0.9109123483827928
MR-link 2	threonine	HMDB0000167	biliverdin	HMDB0001008	bioa_019	GCST90200706	8:74631674-75131674	0.2538081288129801	0.192354700988319	0.187008782501916
MR-link 2	threonine	HMDB0000167	biliverdin	HMDB0001008	bioa_019	GCST90200706	12:46636543-47464292	-0.0453924329106676	0.1508570575149747	0.763493053818723
MR-link 2	threonine	HMDB0000167	biliverdin	HMDB0001008	bioa_019	GCST90200706	12:56615040-57115040	0.1576139122492635	0.2342235752997908	0.5009976879125603
MR-link 2	threonine	HMDB0000167	biliverdin	HMDB0001008	bioa_019	GCST90200706	12:59727701-60227701	-0.0261636494707229	0.33068397684762	0.9369373362994826
MR-link 2	threonine	HMDB0000167	biliverdin	HMDB0001008	bioa_019	GCST90200706	16:1654524-2154524	-0.1524884106539832	0.2372627862429444	0.5204198261119859
MR-link 2	threonine	HMDB0000167	biliverdin	HMDB0001008	bioa_019	GCST90200706	20:42792364-43292364	-0.6282380846002986	0.4969858634193468	0.2061953969745033
MR-link 2	glucose	HMDB0000122	dehydroepiandrosterone sulfate (dhea-s)	HMDB0001032	met-d-Glucose	GCST90199673	2:165251927-165751927	0.1541278744032291	0.9276902243912704	0.8680455711035546
MR-link 2	glucose	HMDB0000122	dehydroepiandrosterone sulfate (dhea-s)	HMDB0001032	met-d-Glucose	GCST90199673	2:169498833-170056652	-0.0450262982251486	0.1811802655787334	0.8037347508239279
MR-link 2	glucose	HMDB0000122	dehydroepiandrosterone sulfate (dhea-s)	HMDB0001032	met-d-Glucose	GCST90199673	3:122819058-123319058	1.366993860849001	0.6293155150954548	0.0298412157867975
MR-link 2	glucose	HMDB0000122	dehydroepiandrosterone sulfate (dhea-s)	HMDB0001032	met-d-Glucose	GCST90199673	3:151951767-152451767	-0.5406917151950006	1.0687699687505654	0.6129262033295553
MR-link 2	glucose	HMDB0000122	dehydroepiandrosterone sulfate (dhea-s)	HMDB0001032	met-d-Glucose	GCST90199673	3:170377909-170877909	0.3353847170104475	0.3395137297846693	0.3232317727614524
MR-link 2	glucose	HMDB0000122	dehydroepiandrosterone sulfate (dhea-s)	HMDB0001032	met-d-Glucose	GCST90199673	4:185468314-185968314	0.569657089596308	0.7793857866952355	0.4648370867863746
MR-link 2	glucose	HMDB0000122	dehydroepiandrosterone sulfate (dhea-s)	HMDB0001032	met-d-Glucose	GCST90199673	5:95479406-95979406	0.9226015317486584	0.93311947760193	0.3227961467580088
MR-link 2	glucose	HMDB0000122	dehydroepiandrosterone sulfate (dhea-s)	HMDB0001032	met-d-Glucose	GCST90199673	6:7000270-7500270	-0.7202229811680895	0.8950781829842906	0.4210227629048256
MR-link 2	glucose	HMDB0000122	dehydroepiandrosterone sulfate (dhea-s)	HMDB0001032	met-d-Glucose	GCST90199673	7:14801789-15301789	0.1564639499444286	0.3739843719264595	0.6756764055525042
MR-link 2	glucose	HMDB0000122	dehydroepiandrosterone sulfate (dhea-s)	HMDB0001032	met-d-Glucose	GCST90199673	7:43935955-44473721	-0.3561856822965362	0.257012972236159	0.1657876551358588
MR-link 2	glucose	HMDB0000122	dehydroepiandrosterone sulfate (dhea-s)	HMDB0001032	met-d-Glucose	GCST90199673	8:117934783-118434783	1.3809989845086068	0.727896956025952	0.057795587709826
MR-link 2	glucose	HMDB0000122	dehydroepiandrosterone sulfate (dhea-s)	HMDB0001032	met-d-Glucose	GCST90199673	9:21884068-22384068	0.7369197034840334	0.5890601318390803	0.2109310842502325
MR-link 2	glucose	HMDB0000122	dehydroepiandrosterone sulfate (dhea-s)	HMDB0001032	met-d-Glucose	GCST90199673	10:2888477-3388477	-0.1781644903141135	0.3925504218973007	0.6499267423606968
MR-link 2	glucose	HMDB0000122	dehydroepiandrosterone sulfate (dhea-s)	HMDB0001032	met-d-Glucose	GCST90199673	10:112762852-113262852	0.8415625769313684	1.4898721071493697	0.5721719974902233
MR-link 2	glucose	HMDB0000122	dehydroepiandrosterone sulfate (dhea-s)	HMDB0001032	met-d-Glucose	GCST90199673	10:114504071-115004071	0.5712911752392521	0.6416195647863256	0.3732569024459446
MR-link 2	glucose	HMDB0000122	dehydroepiandrosterone sulfate (dhea-s)	HMDB0001032	met-d-Glucose	GCST90199673	12:4134844-4634844	0.8250358695004547	0.6967782644280456	0.2363844285356342
MR-link 2	glucose	HMDB0000122	dehydroepiandrosterone sulfate (dhea-s)	HMDB0001032	met-d-Glucose	GCST90199673	12:111682800-112523499	2.427586398414248	1.3449225599909522	0.071074545014218
MR-link 2	glucose	HMDB0000122	dehydroepiandrosterone sulfate (dhea-s)	HMDB0001032	met-d-Glucose	GCST90199673	12:121166650-121666650	-0.4224527091899102	0.8392412892214383	0.61470095890173
MR-link 2	glucose	HMDB0000122	dehydroepiandrosterone sulfate (dhea-s)	HMDB0001032	met-d-Glucose	GCST90199673	13:28213465-28721145	0.7131612399362974	1.4542534118904462	0.623853130736833
MR-link 2	glucose	HMDB0000122	dehydroepiandrosterone sulfate (dhea-s)	HMDB0001032	met-d-Glucose	GCST90199673	17:43272775-44380160	-0.6704595974768139	0.690438748471715	0.3315168531747838
MR-link 2	glucose	HMDB0000122	dehydroepiandrosterone sulfate (dhea-s)	HMDB0001032	met-d-Glucose	GCST90199673	17:44543627-45043627	-0.9864983017975576	0.7597788988573745	0.1941492955438592
MR-link 2	glucose	HMDB0000122	dehydroepiandrosterone sulfate (dhea-s)	HMDB0001032	met-d-Glucose	GCST90199673	20:22311971-22811971	-0.5200746809463563	0.8719204537442633	0.5508610689082193
MR-link 2	tyrosine	HMDB0000158	sphingosine 1-phosphate	HMDB0000277	GCST90200427	GCST90199657	6:111308006-112158646	0.0534435728452224	0.0999687155322662	0.5929244252114965
MR-link 2	tyrosine	HMDB0000158	sphingosine 1-phosphate	HMDB0000277	GCST90200427	GCST90199657	16:71156147-71656147	0.0947499216883252	0.2081312729985448	0.6489357535743587
MR-link 2	mannose	HMDB0000169	allantoin	HMDB0000462	M00584	GCST90200286	2:27182547-28770083	0.0103578374938242	0.0549337905963925	0.850444506960201
MR-link 2	glutamine	HMDB0000641	pyruvate	HMDB0000243	M00053	GCST90200430	12:56615040-57115040	-0.107604761021635	0.1034770209027586	0.2983908214317748
MR-link 2	creatinine	HMDB0000562	alpha-ketoglutarate	HMDB0000208	bioa_026	M33453	1:109627506-110127506	-0.3238069023796796	0.571171392722237	0.5707704191102532
MR-link 2	creatinine	HMDB0000562	alpha-ketoglutarate	HMDB0000208	bioa_026	M33453	2:27480940-27980940	0.4118372073594697	0.5095078190415191	0.4189156013277687
MR-link 2	creatinine	HMDB0000562	alpha-ketoglutarate	HMDB0000208	bioa_026	M33453	2:73467567-73967567	0.7953599437632415	0.7379819644578088	0.2811454100560992
MR-link 2	creatinine	HMDB0000562	alpha-ketoglutarate	HMDB0000208	bioa_026	M33453	2:121056440-121556440	-0.7810432061047284	1.1207104185011922	0.4858541443621199
MR-link 2	creatinine	HMDB0000562	alpha-ketoglutarate	HMDB0000208	bioa_026	M33453	2:211315692-211815692	0.4878728121099806	0.4335393358467926	0.2604511842777614
MR-link 2	creatinine	HMDB0000562	alpha-ketoglutarate	HMDB0000208	bioa_026	M33453	2:217404869-217904869	0.0951373390304615	0.6110081767307937	0.876265154752415
MR-link 2	creatinine	HMDB0000562	alpha-ketoglutarate	HMDB0000208	bioa_026	M33453	4:77118847-77618847	0.2115822217468235	0.3963948754579357	0.5935032396567533
MR-link 2	creatinine	HMDB0000562	alpha-ketoglutarate	HMDB0000208	bioa_026	M33453	5:39171736-39671736	1.4952567254378692	0.7621411753462618	0.0497723014871803
MR-link 2	creatinine	HMDB0000562	alpha-ketoglutarate	HMDB0000208	bioa_026	M33453	5:67795622-68295622	-1.4054683352583086	0.6882104109577799	0.0411309712253457
MR-link 2	creatinine	HMDB0000562	alpha-ketoglutarate	HMDB0000208	bioa_026	M33453	5:176567143-177067143	-0.0834007018108195	0.4473193010035073	0.8520953595982103
MR-link 2	creatinine	HMDB0000562	alpha-ketoglutarate	HMDB0000208	bioa_026	M33453	6:6868990-7368990	1.0887370874028952	0.9453891420884288	0.2494737614340028
MR-link 2	creatinine	HMDB0000562	alpha-ketoglutarate	HMDB0000208	bioa_026	M33453	6:43564625-44064625	-0.2109879729860924	0.8473308923921378	0.8033584254178121
MR-link 2	creatinine	HMDB0000562	alpha-ketoglutarate	HMDB0000208	bioa_026	M33453	6:160442375-160942375	0.3650723695756748	0.3567077283881763	0.3060953344658833
MR-link 2	creatinine	HMDB0000562	alpha-ketoglutarate	HMDB0000208	bioa_026	M33453	7:77297198-77797198	-0.3441772521813799	0.7075379596400676	0.6266527443362843
MR-link 2	creatinine	HMDB0000562	alpha-ketoglutarate	HMDB0000208	bioa_026	M33453	7:151157801-151657801	0.6746044425549556	0.696688748303394	0.332894043371129
MR-link 2	creatinine	HMDB0000562	alpha-ketoglutarate	HMDB0000208	bioa_026	M33453	8:23501151-24001151	-1.0766735034638022	1.2850562179080047	0.4021196951831309
MR-link 2	creatinine	HMDB0000562	alpha-ketoglutarate	HMDB0000208	bioa_026	M33453	11:30518678-31018678	-0.0636427421501403	0.688294975812703	0.9263291206530442
MR-link 2	creatinine	HMDB0000562	alpha-ketoglutarate	HMDB0000208	bioa_026	M33453	15:45399813-46200138	0.695275676575591	0.3872747838701958	0.072605398160234
MR-link 2	creatinine	HMDB0000562	alpha-ketoglutarate	HMDB0000208	bioa_026	M33453	15:75279182-75779182	-0.957314067268457	0.7241899511544593	0.1861980627887487
MR-link 2	creatinine	HMDB0000562	alpha-ketoglutarate	HMDB0000208	bioa_026	M33453	15:75910951-76410951	-0.2314948651656422	0.5792081620581485	0.6893961076050708
MR-link 2	creatinine	HMDB0000562	alpha-ketoglutarate	HMDB0000208	bioa_026	M33453	16:20117645-20617645	-0.690964033536638	0.5855574191509619	0.2379959501146439
MR-link 2	creatinine	HMDB0000562	alpha-ketoglutarate	HMDB0000208	bioa_026	M33453	17:37370347-37870347	0.1408545296480213	0.521540191642539	0.7871032002954164
MR-link 2	creatinine	HMDB0000562	alpha-ketoglutarate	HMDB0000208	bioa_026	M33453	17:58724447-59700441	0.1639158282041692	0.3772352546693909	0.6639117111181893
MR-link 2	creatinine	HMDB0000562	alpha-ketoglutarate	HMDB0000208	bioa_026	M33453	19:33119611-33619611	-1.6066536147452002	0.7377109276572095	0.0294141905927803
MR-link 2	creatinine	HMDB0000562	alpha-ketoglutarate	HMDB0000208	bioa_026	M33453	22:40650077-41150077	0.4724237931882549	0.7213404018805298	0.5125161053501712
MR-link 2	alpha-ketoglutaramate*	HMDB0001552	betaine	HMDB0000043	GCST90199885	GCST90200425	3:99879368-100379368	-0.0555937517739865	0.0812049833765635	0.4935899920595706
MR-link 2	serine	HMDB0000187	3-(4-hydroxyphenyl)lactate	HMDB0000755	bioa_018	M32197	1:11610843-12110843	-0.08623422428787	0.3483705168959767	0.8044934785850755
MR-link 2	serine	HMDB0000187	3-(4-hydroxyphenyl)lactate	HMDB0000755	bioa_018	M32197	1:119427250-120522606	0.0862566231581718	0.0937102453086359	0.3573319207840846
MR-link 2	serine	HMDB0000187	3-(4-hydroxyphenyl)lactate	HMDB0000755	bioa_018	M32197	2:27480940-27980940	-0.3592823762542835	0.2390644099988812	0.1328729519898019
MR-link 2	serine	HMDB0000187	3-(4-hydroxyphenyl)lactate	HMDB0000755	bioa_018	M32197	2:211315692-212076215	-0.1399157738029521	0.1118529399891941	0.2109744506498027
MR-link 2	serine	HMDB0000187	3-(4-hydroxyphenyl)lactate	HMDB0000755	bioa_018	M32197	3:125660381-126160381	0.3629428362688228	0.3170025321243133	0.2522419099028365
MR-link 2	serine	HMDB0000187	3-(4-hydroxyphenyl)lactate	HMDB0000755	bioa_018	M32197	7:55551853-56922308	0.1247287348763079	0.1275500535847042	0.3281333348218599
MR-link 2	serine	HMDB0000187	3-(4-hydroxyphenyl)lactate	HMDB0000755	bioa_018	M32197	8:126232621-126732621	-0.3255298505048968	0.3609479552464917	0.3671234005407976
MR-link 2	serine	HMDB0000187	3-(4-hydroxyphenyl)lactate	HMDB0000755	bioa_018	M32197	10:65065800-65565800	-0.8990292650526865	0.4652348702315491	0.0533076617156611
MR-link 2	valine	HMDB0000883	hypoxanthine	HMDB0000157	M01649	M03127	4:88976422-89476422	-0.1502334465911618	0.1562146930348925	0.3361946089011519
MR-link 2	2-hydroxyphenylacetate	HMDB0000669	n-acetylglucosaminylasparagine	HMDB0000489	GCST90200369	GCST90200316	9:131329579-131829579	0.2546303477200338	0.1046101252120743	0.0149293266381138
MR-link 2	2-hydroxyphenylacetate	HMDB0000669	n-acetylglucosaminylasparagine	HMDB0000489	GCST90200369	GCST90200316	12:122051275-122551275	-0.097226649262827	0.1973494002170096	0.6222510772862441
MR-link 2	alpha-ketoglutaramate*	HMDB0001552	betaine	HMDB0000043	GCST90199885	M03141	3:99879368-100379368	0.0145093860357685	0.0809073856881672	0.8576760246670335
MR-link 2	myo-inositol	HMDB0000211	n-acetylaspartate (naa)	HMDB0000812	GCST90200401	GCST90199665	16:24676314-25176314	0.012321106888991	0.1503900728749145	0.9347042381782164
MR-link 2	myo-inositol	HMDB0000211	n-acetylaspartate (naa)	HMDB0000812	GCST90200401	GCST90199665	19:18383755-18883755	-0.0682016837758477	0.3058763820209058	0.8235577691089835
MR-link 2	alanine	HMDB0000161	valine	HMDB0000883	bioa_001	GCST90200442	1:206985954-207485954	0.1670245494475576	0.3533999498679251	0.6364829680106421
MR-link 2	alanine	HMDB0000161	valine	HMDB0000883	bioa_001	GCST90200442	2:27143030-28594285	-0.1490844118184805	0.3686530134542553	0.6859163402023998
MR-link 2	alanine	HMDB0000161	valine	HMDB0000883	bioa_001	GCST90200442	2:64958074-65458074	-0.8806500187378339	0.3873018095687467	0.0229775228386629
MR-link 2	alanine	HMDB0000161	valine	HMDB0000883	bioa_001	GCST90200442	3:71155270-71655270	0.8956796460145886	0.5611183788695157	0.1104352023180939
MR-link 2	alanine	HMDB0000161	valine	HMDB0000883	bioa_001	GCST90200442	4:88976422-89476422	-1.891492213746673	0.5340191573717935	0.0003971157404175
MR-link 2	alanine	HMDB0000161	valine	HMDB0000883	bioa_001	GCST90200442	7:72732874-73232874	-0.7415314709205859	0.5160365200619276	0.1507251564540343
MR-link 2	alanine	HMDB0000161	valine	HMDB0000883	bioa_001	GCST90200442	8:145568681-146068681	-0.053173919056399	0.7976008199593843	0.9468465413304948
MR-link 2	alanine	HMDB0000161	valine	HMDB0000883	bioa_001	GCST90200442	9:4040541-4540541	1.0814938011513378	0.6370322433045958	0.0895631641393234
MR-link 2	alanine	HMDB0000161	valine	HMDB0000883	bioa_001	GCST90200442	12:46636543-47713425	0.1285954968670552	0.2450250030228219	0.5997041422989351
MR-link 2	alanine	HMDB0000161	valine	HMDB0000883	bioa_001	GCST90200442	12:56615040-57115040	0.2782669822300013	0.2651346362689714	0.2939338607147741
MR-link 2	alanine	HMDB0000161	valine	HMDB0000883	bioa_001	GCST90200442	12:59727701-60227701	0.4332074349339833	0.3866749850689125	0.2625689223025901
MR-link 2	alanine	HMDB0000161	valine	HMDB0000883	bioa_001	GCST90200442	14:75116447-75616447	0.664717959776888	0.5674173570047643	0.241405981268367
MR-link 2	alanine	HMDB0000161	valine	HMDB0000883	bioa_001	GCST90200442	16:69621701-70931491	-0.5869225969960625	0.2472482971760582	0.0176051991610743
MR-link 2	alanine	HMDB0000161	valine	HMDB0000883	bioa_001	GCST90200442	17:40568584-41068584	-0.6209726314716861	0.5365476896922435	0.2471300304412543
MR-link 2	alanine	HMDB0000161	valine	HMDB0000883	bioa_001	GCST90200442	22:18906543-19406543	0.9683194156165068	0.5010786331208551	0.0533015239938209
MR-link 2	spermidine	HMDB0001257	phosphate	HMDB0001429	bioa_033	GCST90200393	1:247760300-248289451	-0.0199483288856223	0.092844299240065	0.8298781283311636
MR-link 2	spermidine	HMDB0001257	phosphate	HMDB0001429	bioa_033	GCST90200393	19:54070939-54570939	0.0352431412606329	0.1646866332314833	0.8305461018603073
MR-link 2	sarcosine	HMDB0000271	citrulline	HMDB0000904	bioa_031	GCST90200403	1:157842259-158342259	-0.3160789786168664	0.490309263115071	0.5191525548288659
MR-link 2	sarcosine	HMDB0000271	citrulline	HMDB0000904	bioa_031	GCST90200403	9:136282183-136851769	0.0513811777366247	0.1082395265048414	0.6350016444539615
MR-link 2	citrulline	HMDB0000904	phenylalanine	HMDB0000159	bioa_005	M00064	2:211099261-211599261	0.348362646741031	0.1623767063234405	0.0319210458907677
MR-link 2	citrulline	HMDB0000904	phenylalanine	HMDB0000159	bioa_005	M00064	8:10310878-10810878	-0.0824571313417167	0.2732049001837113	0.7627936691892067
MR-link 2	citrulline	HMDB0000904	phenylalanine	HMDB0000159	bioa_005	M00064	8:11437159-11937159	0.2128849692987358	0.325950476054743	0.5136785351123425
MR-link 2	citrulline	HMDB0000904	phenylalanine	HMDB0000159	bioa_005	M00064	9:133044244-133627617	-0.018244526897397	0.1200897048425265	0.8792467567273663
MR-link 2	citrulline	HMDB0000904	phenylalanine	HMDB0000159	bioa_005	M00064	9:135893372-136393372	0.345560799148825	0.3402232221285765	0.3097777670263851
MR-link 2	citrulline	HMDB0000904	phenylalanine	HMDB0000159	bioa_005	M00064	10:97138579-97638579	0.2355202402588196	0.2823152108715155	0.4041425643737659
MR-link 2	citrulline	HMDB0000904	phenylalanine	HMDB0000159	bioa_005	M00064	17:9542768-10042768	-0.0955232308161206	0.2325529393630259	0.6812492029071326
MR-link 2	1-methylnicotinamide	HMDB0000699	arachidonate (20:4n6)	HMDB0001043	GCST90200406	M01110	6:160317928-160817928	0.0190865704072938	0.1899396286539542	0.9199572561194356
MR-link 2	histidine	HMDB0000177	pantothenate	HMDB0000210	met-d-His	M01508	1:168963261-169463261	-0.9792179712566322	1.684470693201875	0.5610242164666744
MR-link 2	histidine	HMDB0000177	pantothenate	HMDB0000210	met-d-His	M01508	2:27491237-27991237	-1.0021677826897704	1.5116182610976698	0.5073454360058851
MR-link 2	histidine	HMDB0000177	pantothenate	HMDB0000210	met-d-His	M01508	2:211290507-212074453	0.1474399460136139	0.3132189019685144	0.6378371784172254
MR-link 2	histidine	HMDB0000177	pantothenate	HMDB0000210	met-d-His	M01508	3:148408762-149190142	-0.4683431745220923	0.3490666419749262	0.1796928586709357
MR-link 2	histidine	HMDB0000177	pantothenate	HMDB0000210	met-d-His	M01508	8:145389726-145889726	-0.5632987945070619	0.7115487195997647	0.4285637589261527
MR-link 2	histidine	HMDB0000177	pantothenate	HMDB0000210	met-d-His	M01508	12:46932531-47432531	-0.5065568505561207	0.760847320673944	0.5055517963202008
MR-link 2	histidine	HMDB0000177	pantothenate	HMDB0000210	met-d-His	M01508	12:56610020-57110020	0.4312106227878297	0.562774472759298	0.4435437542880263
MR-link 2	histidine	HMDB0000177	pantothenate	HMDB0000210	met-d-His	M01508	12:95659569-96755187	0.0338750825383511	0.1749320016299238	0.8464521811299802
MR-link 2	histidine	HMDB0000177	pantothenate	HMDB0000210	met-d-His	M01508	14:21241151-21765620	0.3737777067561629	0.430414995622799	0.3851686250147077
MR-link 2	histidine	HMDB0000177	pantothenate	HMDB0000210	met-d-His	M01508	14:94599201-95099201	0.0570633088863271	0.7270766947000191	0.9374436899108424
MR-link 2	histidine	HMDB0000177	pantothenate	HMDB0000210	met-d-His	M01508	15:43028726-45092210	0.6432793531565648	0.5560341969243482	0.2473107270300605
MR-link 2	histidine	HMDB0000177	pantothenate	HMDB0000210	met-d-His	M01508	20:38915692-39415692	0.2566264198233234	0.7142054406765558	0.7193576822438923
MR-link 2	citrate	HMDB0000094	1,7-dimethylurate	HMDB0011103	GCST90200304	M34400	5:14503745-15117020	0.1826474773493116	0.2814065463149002	0.5163047758093928
MR-link 2	citrate	HMDB0000094	1,7-dimethylurate	HMDB0011103	GCST90200304	M34400	17:6357018-6961881	0.1002498841928656	0.0952757958863027	0.2927044690588646
MR-link 2	citrate	HMDB0000094	1,7-dimethylurate	HMDB0011103	GCST90200304	M34400	22:19003274-19503274	0.1004841577710812	0.1431018477013545	0.482562984700597
MR-link 2	methionine	HMDB0000696	hypoxanthine	HMDB0000157	M01302	M03127	1:213396566-213896566	-0.0579887811724225	0.3798911962310875	0.8786776349021393
MR-link 2	2-oxoarginine*	HMDB0004225	alpha-ketoglutarate	HMDB0000208	GCST90199903	M33453	4:102938709-103438709	0.467718715464394	0.259326024675626	0.0712950661049112
MR-link 2	2-oxoarginine*	HMDB0004225	alpha-ketoglutarate	HMDB0000208	GCST90199903	M33453	6:160310824-160819068	-0.193484690972293	0.1092209065270587	0.0764778131632865
MR-link 2	3-methyl-2-oxovalerate	HMDB0000491	sarcosine	HMDB0000271	M15676	GCST90200291	4:88976422-89476422	0.1926274468869125	0.1195683929941921	0.1071746808808385
MR-link 2	arginine	HMDB0000517	pyruvate	HMDB0000243	bioa_002	M00599	2:24182937-24682937	0.5384291131714486	0.8228442810303912	0.5128855898043578
MR-link 2	arginine	HMDB0000517	pyruvate	HMDB0000243	bioa_002	M00599	2:211333022-211833022	-0.0392458720188337	0.2261880802542125	0.8622506439363428
MR-link 2	arginine	HMDB0000517	pyruvate	HMDB0000243	bioa_002	M00599	2:219037276-219788019	0.0385102436928341	0.3509947002305765	0.9126334603719786
MR-link 2	arginine	HMDB0000517	pyruvate	HMDB0000243	bioa_002	M00599	4:144583533-145083533	-0.043086198953307	0.2448114592980292	0.860295925290071
MR-link 2	arginine	HMDB0000517	pyruvate	HMDB0000243	bioa_002	M00599	5:177386199-177886199	0.0589465467205768	0.8732132853006234	0.9461794228676564
MR-link 2	arginine	HMDB0000517	pyruvate	HMDB0000243	bioa_002	M00599	6:131339506-132265729	-0.1704962723569514	0.1222610543319002	0.1631586921933762
MR-link 2	arginine	HMDB0000517	pyruvate	HMDB0000243	bioa_002	M00599	6:135177817-135677817	0.0194848459905704	0.4184287065873953	0.9628585690809586
MR-link 2	arginine	HMDB0000517	pyruvate	HMDB0000243	bioa_002	M00599	6:139590693-140090693	-0.0152608241280833	0.3689660661815908	0.9670080633381762
MR-link 2	arginine	HMDB0000517	pyruvate	HMDB0000243	bioa_002	M00599	10:99898951-100398951	-0.101898522014474	0.4886353845139189	0.8348097519710921
MR-link 2	arginine	HMDB0000517	pyruvate	HMDB0000243	bioa_002	M00599	12:46680313-47435518	-0.2180428785095433	0.2936316428636222	0.4577403462386372
MR-link 2	arginine	HMDB0000517	pyruvate	HMDB0000243	bioa_002	M00599	16:68076200-68576200	-0.5026623869015361	0.3606734494320802	0.1634150843521991
MR-link 2	arginine	HMDB0000517	pyruvate	HMDB0000243	bioa_002	M00599	19:12757458-13257458	-0.1071117032448724	0.1609849563085636	0.5058252170773319
MR-link 2	3-(4-hydroxyphenyl)lactate	HMDB0000755	1-(1-enyl-stearoyl)-2-arachidonoyl-gpe (p-18:0/20:4)*	HMDB0005779	M32197	GCST90200058	17:79879970-80379970	0.1120582230667652	0.1452863848112844	0.4405338863925636
MR-link 2	phenylalanine	HMDB0000159	orotate	HMDB0000226	met-d-Phe	GCST90200392	2:211293055-211793055	-0.5279196310942709	0.68402436307448	0.4402418742617858
MR-link 2	phenylalanine	HMDB0000159	orotate	HMDB0000226	met-d-Phe	GCST90200392	6:17868392-18368392	-0.6957244070543858	1.1467999636578488	0.5440726711345696
MR-link 2	phenylalanine	HMDB0000159	orotate	HMDB0000226	met-d-Phe	GCST90200392	11:57019429-57519429	-0.5583636558687166	0.435593374478864	0.1998966488811427
MR-link 2	phenylalanine	HMDB0000159	orotate	HMDB0000226	met-d-Phe	GCST90200392	12:56671418-57171418	-0.7195289633261543	0.8949943343747675	0.4214269695099937
MR-link 2	phenylalanine	HMDB0000159	orotate	HMDB0000226	met-d-Phe	GCST90200392	12:102211009-102721004	-0.3667119225530298	0.3666031051430889	0.3171668826761943
MR-link 2	phenylalanine	HMDB0000159	orotate	HMDB0000226	met-d-Phe	GCST90200392	12:102890425-104124563	-0.0139894022270949	0.0861431185918496	0.8709930667956806
MR-link 2	phenylalanine	HMDB0000159	orotate	HMDB0000226	met-d-Phe	GCST90200392	12:104125826-104625826	0.17963249529295	0.5043159885850254	0.721698008146783
MR-link 2	phenylalanine	HMDB0000159	orotate	HMDB0000226	met-d-Phe	GCST90200392	14:55161744-55661744	-0.5036818364477089	0.3760454019316375	0.1804347571511166
MR-link 2	phenylalanine	HMDB0000159	orotate	HMDB0000226	met-d-Phe	GCST90200392	14:55670870-56170870	-0.9442835431041948	0.6899540528028985	0.1711187111470384
MR-link 2	phenylalanine	HMDB0000159	orotate	HMDB0000226	met-d-Phe	GCST90200392	16:16004626-16504626	0.5874594459609466	0.5777883283621731	0.3092780038866187
MR-link 2	myo-inositol	HMDB0000211	arachidonate (20:4n6)	HMDB0001043	M19934	GCST90200358	16:24681798-25181798	0.0474461134438474	0.1245916297074132	0.7033420053132388
MR-link 2	myo-inositol	HMDB0000211	arachidonate (20:4n6)	HMDB0001043	M19934	GCST90200358	19:18368867-18868867	-0.0826863027044852	0.1792064778878482	0.6445099151021214
MR-link 2	ornithine	HMDB0000214	isoleucine	HMDB0000172	GCST90200404	met-d-Ile	6:131644358-132144358	0.1106173125992095	0.0403049458713391	0.0060601374028861
MR-link 2	ornithine	HMDB0000214	isoleucine	HMDB0000172	GCST90200404	met-d-Ile	6:161178041-161678041	0.0		0.9999886115621162
MR-link 2	3-hydroxybutyrate (bhba)	HMDB0000011	biliverdin	HMDB0001008	met-d-bOHbutyrate	GCST90200706	1:230050269-230550269	-0.4495260638862769	0.6910112325306801	0.5153475687108431
MR-link 2	3-hydroxybutyrate (bhba)	HMDB0000011	biliverdin	HMDB0001008	met-d-bOHbutyrate	GCST90200706	5:41452897-42471829	0.2437588055181115	0.4200030768669924	0.561662531219256
MR-link 2	3-hydroxybutyrate (bhba)	HMDB0000011	biliverdin	HMDB0001008	met-d-bOHbutyrate	GCST90200706	8:8059014-8559014	-0.97884770962393	0.7540128145690607	0.1942239608462253
MR-link 2	3-hydroxybutyrate (bhba)	HMDB0000011	biliverdin	HMDB0001008	met-d-bOHbutyrate	GCST90200706	8:8580720-9433358	-0.4153213217801147	0.4442448141589036	0.3498434974321653
MR-link 2	3-hydroxybutyrate (bhba)	HMDB0000011	biliverdin	HMDB0001008	met-d-bOHbutyrate	GCST90200706	8:9546321-10530228	-0.2343188361041804	0.6825449353936041	0.731371502626651
MR-link 2	3-hydroxybutyrate (bhba)	HMDB0000011	biliverdin	HMDB0001008	met-d-bOHbutyrate	GCST90200706	8:10591858-11909109	-0.1383980847643184	0.4988838229358465	0.7814611126571502
MR-link 2	3-hydroxybutyrate (bhba)	HMDB0000011	biliverdin	HMDB0001008	met-d-bOHbutyrate	GCST90200706	9:107339744-107915739	0.1645660048821026	0.4169229697928071	0.6930527802228317
MR-link 2	3-hydroxybutyrate (bhba)	HMDB0000011	biliverdin	HMDB0001008	met-d-bOHbutyrate	GCST90200706	10:113694271-114194271	-1.0046901154026404	0.4823791843287134	0.0372712061981048
MR-link 2	3-hydroxybutyrate (bhba)	HMDB0000011	biliverdin	HMDB0001008	met-d-bOHbutyrate	GCST90200706	11:116451535-117240760	0.4636897304402178	0.672515393378056	0.4905176843995726
MR-link 2	3-hydroxybutyrate (bhba)	HMDB0000011	biliverdin	HMDB0001008	met-d-bOHbutyrate	GCST90200706	12:122375755-122875755	0.0686909835058881	0.6888969437800362	0.9205733289976284
MR-link 2	3-hydroxybutyrate (bhba)	HMDB0000011	biliverdin	HMDB0001008	met-d-bOHbutyrate	GCST90200706	14:94393207-95094947	0.6809799704185147	0.4146017377785599	0.1004881162327702
MR-link 2	3-hydroxybutyrate (bhba)	HMDB0000011	biliverdin	HMDB0001008	met-d-bOHbutyrate	GCST90200706	15:58430643-58980498	0.3268563099649947	0.5127784548448661	0.5238499489887533
MR-link 2	3-hydroxybutyrate (bhba)	HMDB0000011	biliverdin	HMDB0001008	met-d-bOHbutyrate	GCST90200706	16:71899923-73042963	0.5114456882630676	0.3612489844857119	0.1568426827104798
MR-link 2	3-hydroxybutyrate (bhba)	HMDB0000011	biliverdin	HMDB0001008	met-d-bOHbutyrate	GCST90200706	17:6935779-7435779	-0.2091254270256867	0.5999974858108519	0.7274317965954187
MR-link 2	3-hydroxybutyrate (bhba)	HMDB0000011	biliverdin	HMDB0001008	met-d-bOHbutyrate	GCST90200706	19:45161941-45661941	0.2708865960831511	0.3710433437302143	0.4653490746137553
MR-link 2	threonine	HMDB0000167	dihydroorotate	HMDB03349	bioa_019	GCST90200444	2:27191397-28253174	0.0745796903403336	0.2085127709318187	0.7205869569500774
MR-link 2	threonine	HMDB0000167	dihydroorotate	HMDB03349	bioa_019	GCST90200444	6:126521687-127323798	0.0167017122971425	0.3554330566629695	0.9625213927335274
MR-link 2	threonine	HMDB0000167	dihydroorotate	HMDB03349	bioa_019	GCST90200444	8:74631674-75131674	-0.1831046972778566	0.1971677021648288	0.3530575893142488
MR-link 2	threonine	HMDB0000167	dihydroorotate	HMDB03349	bioa_019	GCST90200444	12:46636543-47464292	0.0682332921756953	0.1904643478003889	0.720158434117041
MR-link 2	threonine	HMDB0000167	dihydroorotate	HMDB03349	bioa_019	GCST90200444	12:56615040-57115040	-0.1788238012208843	0.3419210477863826	0.6009760987567749
MR-link 2	threonine	HMDB0000167	dihydroorotate	HMDB03349	bioa_019	GCST90200444	12:59727701-60227701	-0.0861051492287222	0.3293644890386845	0.7937623506357845
MR-link 2	threonine	HMDB0000167	dihydroorotate	HMDB03349	bioa_019	GCST90200444	16:1654524-2154524	-0.0624722973481732	0.4212674273707545	0.8821091290244467
MR-link 2	threonine	HMDB0000167	dihydroorotate	HMDB03349	bioa_019	GCST90200444	20:42792364-43292364	0.0620185292247159	0.525465543165664	0.9060471578295788
MR-link 2	glycerophosphorylcholine (gpc)	HMDB0000086	n-acetylornithine	HMDB0003357	GCST90199629	bioa_023	1:40156715-40656715	0.0292914977540476	0.0896439357634291	0.7438540959314697
MR-link 2	n-acetyl-aspartyl-glutamate (naag)	HMDB0001067	citrate	HMDB0000094	GCST90200684	met-d-Citrate	11:45663099-50986366	-0.0005262260886666	0.003442380702074	0.8785032339726923
MR-link 2	n-acetyl-aspartyl-glutamate (naag)	HMDB0001067	citrate	HMDB0000094	GCST90200684	met-d-Citrate	11:54602007-58367668	-0.0025511705799728	0.0046672884394768	0.5846490463271437
MR-link 2	tyrosine	HMDB0000158	alpha-aminoadipic acid	HMDB0000510	met-d-Tyr	bioa_025	2:211293055-211793055	-0.5365544184783495	0.5870482597511927	0.3607237297504968
MR-link 2	tyrosine	HMDB0000158	alpha-aminoadipic acid	HMDB0000510	met-d-Tyr	bioa_025	3:135701113-136607693	0.9420809239548058	0.414228182857466	0.0229476987697432
MR-link 2	tyrosine	HMDB0000158	alpha-aminoadipic acid	HMDB0000510	met-d-Tyr	bioa_025	3:186140627-186640627	0.2666569367997595	0.454886013618369	0.5577370512991462
MR-link 2	tyrosine	HMDB0000158	alpha-aminoadipic acid	HMDB0000510	met-d-Tyr	bioa_025	4:99789651-100289651	-0.3494024542095846	0.3100604106993256	0.2597910675507964
MR-link 2	tyrosine	HMDB0000158	alpha-aminoadipic acid	HMDB0000510	met-d-Tyr	bioa_025	5:89941256-90441256	-0.3273980009448328	0.7143848247727461	0.6467415136671828
MR-link 2	tyrosine	HMDB0000158	alpha-aminoadipic acid	HMDB0000510	met-d-Tyr	bioa_025	6:43031486-43531486	-1.7213333610132198	0.565206182897563	0.0023229660621075
MR-link 2	tyrosine	HMDB0000158	alpha-aminoadipic acid	HMDB0000510	met-d-Tyr	bioa_025	6:110683901-112778738	-0.0032821858216737	0.0643434766807321	0.959317241525533
MR-link 2	tyrosine	HMDB0000158	alpha-aminoadipic acid	HMDB0000510	met-d-Tyr	bioa_025	7:27916442-28416442	0.3184403998927184	0.4901647287288875	0.5159118905090253
MR-link 2	tyrosine	HMDB0000158	alpha-aminoadipic acid	HMDB0000510	met-d-Tyr	bioa_025	8:126236230-126736230	-0.1572804406778777	0.3007846715300556	0.6010435300963171
MR-link 2	tyrosine	HMDB0000158	alpha-aminoadipic acid	HMDB0000510	met-d-Tyr	bioa_025	9:21884651-22384651	1.468678024004391	0.6299772206014137	0.0197365316972753
MR-link 2	tyrosine	HMDB0000158	alpha-aminoadipic acid	HMDB0000510	met-d-Tyr	bioa_025	10:64760672-65511176	0.1779341861432615	0.3504852869998975	0.6116781455448819
MR-link 2	tyrosine	HMDB0000158	alpha-aminoadipic acid	HMDB0000510	met-d-Tyr	bioa_025	11:8005408-8505408	-0.3308938568069453	1.5081757111793888	0.826338415400287
MR-link 2	tyrosine	HMDB0000158	alpha-aminoadipic acid	HMDB0000510	met-d-Tyr	bioa_025	11:61320783-61820783	0.0295886098156963	0.351621473664609	0.9329379337742786
MR-link 2	tyrosine	HMDB0000158	alpha-aminoadipic acid	HMDB0000510	met-d-Tyr	bioa_025	12:21081549-21581549	0.0205682985790075	0.2400344358489783	0.9317136870793464
MR-link 2	tyrosine	HMDB0000158	alpha-aminoadipic acid	HMDB0000510	met-d-Tyr	bioa_025	12:46690648-47449549	0.6030402224903245	0.4578232456689607	0.1877749292791802
MR-link 2	tyrosine	HMDB0000158	alpha-aminoadipic acid	HMDB0000510	met-d-Tyr	bioa_025	12:56615040-57115040	0.0520861816777948	0.3239249443806772	0.8722532336864869
MR-link 2	tyrosine	HMDB0000158	alpha-aminoadipic acid	HMDB0000510	met-d-Tyr	bioa_025	12:59740603-60240603	0.0434851821491985	0.4495322013745978	0.9229374012911448
MR-link 2	tyrosine	HMDB0000158	alpha-aminoadipic acid	HMDB0000510	met-d-Tyr	bioa_025	12:121174574-121674574	0.055381299025028	0.2723902883994101	0.8388880644248823
MR-link 2	tyrosine	HMDB0000158	alpha-aminoadipic acid	HMDB0000510	met-d-Tyr	bioa_025	12:122076812-122576812	0.2986846162587204	0.4751793748367255	0.5296290669605488
MR-link 2	tyrosine	HMDB0000158	alpha-aminoadipic acid	HMDB0000510	met-d-Tyr	bioa_025	14:69023905-69523905	-0.4401277334477965	0.6577678488991451	0.5034168864050754
MR-link 2	tyrosine	HMDB0000158	alpha-aminoadipic acid	HMDB0000510	met-d-Tyr	bioa_025	14:102441854-102941854	0.3858901944881879	0.566609567333534	0.495839017192013
MR-link 2	tyrosine	HMDB0000158	alpha-aminoadipic acid	HMDB0000510	met-d-Tyr	bioa_025	16:70194094-72795019	-0.1946012554870999	0.095717869905296	0.0420453187148427
MR-link 2	tyrosine	HMDB0000158	alpha-aminoadipic acid	HMDB0000510	met-d-Tyr	bioa_025	16:79505446-80005446	0.7516408610023397	0.5064812879637445	0.137797067638301
MR-link 2	tyrosine	HMDB0000158	alpha-aminoadipic acid	HMDB0000510	met-d-Tyr	bioa_025	19:45175460-45675460	0.5022632354032055	0.6423678571474688	0.4342771806159478
MR-link 2	tyrosine	HMDB0000158	alpha-aminoadipic acid	HMDB0000510	met-d-Tyr	bioa_025	20:42792364-43292364	-0.5391171744597947	0.8280766102767024	0.5150158502494514
MR-link 2	tyrosine	HMDB0000158	alpha-aminoadipic acid	HMDB0000510	met-d-Tyr	bioa_025	22:31926825-32426825	-0.0075561296266677	0.5275095090901885	0.988571366201846
MR-link 2	tyrosine	HMDB0000158	alpha-aminoadipic acid	HMDB0000510	met-d-Tyr	bioa_025	22:44074855-44574855	-0.2119982921542388	0.6631771508861257	0.7492179868029445
MR-link 2	alanine	HMDB0000161	sphinganine-1-phosphate	HMDB0001383	bioa_001	GCST90199845	1:206985954-207485954	-0.0684496463723087	0.6415705188510489	0.9150343130652084
MR-link 2	alanine	HMDB0000161	sphinganine-1-phosphate	HMDB0001383	bioa_001	GCST90199845	2:27143030-28594285	-0.1226313449661773	0.346793950253517	0.7236278588277685
MR-link 2	alanine	HMDB0000161	sphinganine-1-phosphate	HMDB0001383	bioa_001	GCST90199845	2:64958074-65458074	-0.2190907122568045	0.2954859812118678	0.4584152396505585
MR-link 2	alanine	HMDB0000161	sphinganine-1-phosphate	HMDB0001383	bioa_001	GCST90199845	3:71155270-71655270	0.0263920322458212	0.5873720167461872	0.9641611943807727
MR-link 2	alanine	HMDB0000161	sphinganine-1-phosphate	HMDB0001383	bioa_001	GCST90199845	4:88976422-89476422	0.4488946846055179	0.4480312174732578	0.3163787315669113
MR-link 2	alanine	HMDB0000161	sphinganine-1-phosphate	HMDB0001383	bioa_001	GCST90199845	7:72732874-73232874	0.1419275091765196	0.4757856047303468	0.7654731403747143
MR-link 2	alanine	HMDB0000161	sphinganine-1-phosphate	HMDB0001383	bioa_001	GCST90199845	8:145568681-146068681	0.4365968985217723	0.5521355454743904	0.4290944211206681
MR-link 2	alanine	HMDB0000161	sphinganine-1-phosphate	HMDB0001383	bioa_001	GCST90199845	9:4040541-4540541	-0.9229787961457416	0.7523701425057894	0.2199122093297137
MR-link 2	alanine	HMDB0000161	sphinganine-1-phosphate	HMDB0001383	bioa_001	GCST90199845	12:46636543-47713425	0.2931518407190009	0.2530382855498023	0.2466487902296955
MR-link 2	alanine	HMDB0000161	sphinganine-1-phosphate	HMDB0001383	bioa_001	GCST90199845	12:56615040-57115040	0.4805420254335433	0.2616915345450084	0.0663145082478594
MR-link 2	alanine	HMDB0000161	sphinganine-1-phosphate	HMDB0001383	bioa_001	GCST90199845	12:59727701-60227701	0.1022261828763037	0.3487326020502049	0.7694179753451981
MR-link 2	alanine	HMDB0000161	sphinganine-1-phosphate	HMDB0001383	bioa_001	GCST90199845	14:75116447-75616447	0.2028225923925951	0.5611850006436334	0.7177866852826524
MR-link 2	alanine	HMDB0000161	sphinganine-1-phosphate	HMDB0001383	bioa_001	GCST90199845	16:69621701-70931491	0.0656479552774376	0.2134411876663593	0.7584100885302405
MR-link 2	alanine	HMDB0000161	sphinganine-1-phosphate	HMDB0001383	bioa_001	GCST90199845	17:40568584-41068584	-0.2229159569647095	0.5637062256974891	0.6925130009372369
MR-link 2	alanine	HMDB0000161	sphinganine-1-phosphate	HMDB0001383	bioa_001	GCST90199845	22:18906543-19406543	0.3551937371399997	0.5321289285299825	0.5044555968065951
MR-link 2	1-methylxanthine	HMDB0010738	methionine sulfoxide	HMDB0002005	M34389	GCST90199625	8:18010431-18510431	0.0330466434890501	0.0580889426389387	0.5694258277243238
MR-link 2	ornithine	HMDB0000214	dihydroorotate	HMDB03349	bioa_014	GCST90200444	2:219037276-219805573	0.1369113387349052	0.3154703956164654	0.6642949161345947
MR-link 2	ornithine	HMDB0000214	dihydroorotate	HMDB03349	bioa_014	GCST90200444	4:144415809-145209327	-0.188469967932637	0.2905016128546259	0.5164842993591454
MR-link 2	ornithine	HMDB0000214	dihydroorotate	HMDB03349	bioa_014	GCST90200444	6:131638147-132138147	0.2380880578653227	0.2045675549411703	0.2444806265011723
MR-link 2	ornithine	HMDB0000214	dihydroorotate	HMDB03349	bioa_014	GCST90200444	10:97138162-97638162	-0.1910895662642738	0.3342738745778275	0.5675552510766949
MR-link 2	ornithine	HMDB0000214	dihydroorotate	HMDB03349	bioa_014	GCST90200444	12:46964292-47464292	-0.1536976054444233	0.3394011947750173	0.6506572355655138
MR-link 2	ornithine	HMDB0000214	dihydroorotate	HMDB03349	bioa_014	GCST90200444	12:132819894-133319894	-0.9144798505224468	0.502392030649007	0.0687207126366708
MR-link 2	ornithine	HMDB0000214	dihydroorotate	HMDB03349	bioa_014	GCST90200444	19:12789284-13289284	0.0805511303821032	0.2331406563515112	0.7297151778610014
MR-link 2	citrulline	HMDB0000904	acetone	HMDB0001659	bioa_005	met-d-Acetone	2:211099261-211599261	0.0268514387645558	0.049086700263821	0.5843645441781222
MR-link 2	citrulline	HMDB0000904	acetone	HMDB0001659	bioa_005	met-d-Acetone	8:10310878-10810878	-0.026853069662288	0.0986537823852241	0.7854720599394625
MR-link 2	citrulline	HMDB0000904	acetone	HMDB0001659	bioa_005	met-d-Acetone	8:11437159-11937159	-0.009234068519782	0.1381405692720308	0.9467047404110874
MR-link 2	citrulline	HMDB0000904	acetone	HMDB0001659	bioa_005	met-d-Acetone	9:133044244-133627617	0.0354365801445126	0.0309789215576214	0.2526678989080002
MR-link 2	citrulline	HMDB0000904	acetone	HMDB0001659	bioa_005	met-d-Acetone	9:135893372-136393372	0.1383585297838327	0.0828128437326115	0.0947735233884218
MR-link 2	citrulline	HMDB0000904	acetone	HMDB0001659	bioa_005	met-d-Acetone	10:97138579-97638579	0.0054489103841745	0.0736641124847387	0.9410345157963202
MR-link 2	citrulline	HMDB0000904	acetone	HMDB0001659	bioa_005	met-d-Acetone	17:9542768-10042768	0.0810750944683434	0.0704618449930824	0.2498869285305165
MR-link 2	serine	HMDB0000187	acetate	HMDB0000042	bioa_018	met-d-Acetate	1:11610843-12110843	0.0980871871487177	0.127805151370905	0.4427994836358591
MR-link 2	serine	HMDB0000187	acetate	HMDB0000042	bioa_018	met-d-Acetate	1:119427250-120522606	0.0679665645847437	0.0271278136485337	0.0122306092114144
MR-link 2	serine	HMDB0000187	acetate	HMDB0000042	bioa_018	met-d-Acetate	2:27480940-27980940	0.3717465420461833	0.1120159936700079	0.0009044023948498
MR-link 2	serine	HMDB0000187	acetate	HMDB0000042	bioa_018	met-d-Acetate	2:211315692-212076215	0.0197189432635225	0.0281538974288359	0.4836785673501037
MR-link 2	serine	HMDB0000187	acetate	HMDB0000042	bioa_018	met-d-Acetate	3:125660381-126160381	0.1126659765153763	0.0680740124029615	0.0979141108024582
MR-link 2	serine	HMDB0000187	acetate	HMDB0000042	bioa_018	met-d-Acetate	7:55551853-56922308	0.0288358490223399	0.0291488106613689	0.3225343284230206
MR-link 2	serine	HMDB0000187	acetate	HMDB0000042	bioa_018	met-d-Acetate	8:126232621-126732621	0.4544745839252815	0.1184178689976785	0.0001240967770657
MR-link 2	serine	HMDB0000187	acetate	HMDB0000042	bioa_018	met-d-Acetate	10:65065800-65565800	-0.2225126225958359	0.1214348062457701	0.0668973852388947
MR-link 2	arachidonate (20:4n6)	HMDB0001043	isoleucine	HMDB0000172	GCST90200358	GCST90200399	11:61052244-62029047	-0.0747409849404516	0.0493504767297401	0.1299006764258656
MR-link 2	valine	HMDB0000883	7-methylxanthine	HMDB0001991	M01649	GCST90199754	4:88976422-89476422	0.0221765222067755	0.1498684576125539	0.882363882054794
MR-link 2	citrate	HMDB0000094	3-ureidopropionate	HMDB0000026	met-d-Citrate	GCST90200283	1:206967359-207467359	0.2054788977540062	0.3077884926480787	0.5043904097166576
MR-link 2	citrate	HMDB0000094	3-ureidopropionate	HMDB0000026	met-d-Citrate	GCST90200283	2:6909613-7409613	-0.4994557970367266	0.6019993740005197	0.4067301069558454
MR-link 2	citrate	HMDB0000094	3-ureidopropionate	HMDB0000026	met-d-Citrate	GCST90200283	2:211290507-211790507	-0.0431345820634792	0.7588184195307154	0.9546691405000888
MR-link 2	citrate	HMDB0000094	3-ureidopropionate	HMDB0000026	met-d-Citrate	GCST90200283	2:241907241-242693157	-0.6793796184817785	0.7092301087110979	0.3381074288197999
MR-link 2	citrate	HMDB0000094	3-ureidopropionate	HMDB0000026	met-d-Citrate	GCST90200283	4:77164144-77664144	0.6254450344544449	0.8451476114163721	0.4592742904769989
MR-link 2	citrate	HMDB0000094	3-ureidopropionate	HMDB0000026	met-d-Citrate	GCST90200283	5:14438417-15122542	0.0534910321298839	0.1158897357005214	0.6443909078894486
MR-link 2	citrate	HMDB0000094	3-ureidopropionate	HMDB0000026	met-d-Citrate	GCST90200283	5:43252947-44074677	-0.0311945972377963	0.4095531825796181	0.939285925814926
MR-link 2	citrate	HMDB0000094	3-ureidopropionate	HMDB0000026	met-d-Citrate	GCST90200283	5:176569252-177069252	-0.7627467032590165	1.2138668339452692	0.5297674116990531
MR-link 2	citrate	HMDB0000094	3-ureidopropionate	HMDB0000026	met-d-Citrate	GCST90200283	6:18111878-18611878	-0.2633133519936669	0.413129913970542	0.5238890054848101
MR-link 2	citrate	HMDB0000094	3-ureidopropionate	HMDB0000026	met-d-Citrate	GCST90200283	6:160159894-160659894	0.5798175108376774	0.4586638198948649	0.2061780373556997
MR-link 2	citrate	HMDB0000094	3-ureidopropionate	HMDB0000026	met-d-Citrate	GCST90200283	7:72772933-73272933	1.093280353073847	0.4566808688603906	0.0166671066580647
MR-link 2	citrate	HMDB0000094	3-ureidopropionate	HMDB0000026	met-d-Citrate	GCST90200283	8:126256694-126756694	0.7851527168834131	0.3964349647033541	0.0476436161190957
MR-link 2	citrate	HMDB0000094	3-ureidopropionate	HMDB0000026	met-d-Citrate	GCST90200283	9:95648531-96148531	0.4543030401097783	0.7020592383950471	0.5175667580036765
MR-link 2	citrate	HMDB0000094	3-ureidopropionate	HMDB0000026	met-d-Citrate	GCST90200283	10:5959218-6459218	0.2712429211528312	1.1042324540240378	0.8059614401976898
MR-link 2	citrate	HMDB0000094	3-ureidopropionate	HMDB0000026	met-d-Citrate	GCST90200283	10:64654071-65607438	0.3338797729663139	0.5179885196851707	0.5192059903519776
MR-link 2	citrate	HMDB0000094	3-ureidopropionate	HMDB0000026	met-d-Citrate	GCST90200283	10:94589724-95089724	0.1833529664299594	0.7830563771946562	0.8148682172583812
MR-link 2	citrate	HMDB0000094	3-ureidopropionate	HMDB0000026	met-d-Citrate	GCST90200283	11:61356683-61856683	0.9642249490482484	0.5406310512953726	0.0745020994485307
MR-link 2	citrate	HMDB0000094	3-ureidopropionate	HMDB0000026	met-d-Citrate	GCST90200283	12:20812570-21569526	-0.4772718616879701	0.621437408344631	0.4424796017568677
MR-link 2	citrate	HMDB0000094	3-ureidopropionate	HMDB0000026	met-d-Citrate	GCST90200283	12:120844110-121665390	-0.4899048772655928	0.3382934201471938	0.1475707563546291
MR-link 2	citrate	HMDB0000094	3-ureidopropionate	HMDB0000026	met-d-Citrate	GCST90200283	14:94594947-95094947	-1.4401294875817676	1.1282037801400984	0.2017859154113343
MR-link 2	citrate	HMDB0000094	3-ureidopropionate	HMDB0000026	met-d-Citrate	GCST90200283	14:102387585-102887585	-1.126757388877897	0.7957096328393228	0.1567635283690817
MR-link 2	citrate	HMDB0000094	3-ureidopropionate	HMDB0000026	met-d-Citrate	GCST90200283	15:42429423-42929423	1.2173616192323546	0.712008155710747	0.0873106380003993
MR-link 2	citrate	HMDB0000094	3-ureidopropionate	HMDB0000026	met-d-Citrate	GCST90200283	15:43028726-45186579	1.5154444283042467	0.6257253438673182	0.0154395837832148
MR-link 2	citrate	HMDB0000094	3-ureidopropionate	HMDB0000026	met-d-Citrate	GCST90200283	16:58436602-58936602	1.0700802531995215	0.7277551868217478	0.1414575328452428
MR-link 2	citrate	HMDB0000094	3-ureidopropionate	HMDB0000026	met-d-Citrate	GCST90200283	17:6092241-7020419	0.0158107019870736	0.074427910290967	0.8317717823034383
MR-link 2	citrate	HMDB0000094	3-ureidopropionate	HMDB0000026	met-d-Citrate	GCST90200283	17:57343504-58184169	0.141486169957628	0.6458660691622609	0.8265999940278359
MR-link 2	citrate	HMDB0000094	3-ureidopropionate	HMDB0000026	met-d-Citrate	GCST90200283	18:76910235-77410235	-0.6288534753906045	1.4493241875285896	0.6643652133639798
MR-link 2	citrate	HMDB0000094	3-ureidopropionate	HMDB0000026	met-d-Citrate	GCST90200283	20:62104494-62604494	0.3763683284014408	0.8828149159064923	0.6698691788530062
MR-link 2	citrate	HMDB0000094	3-ureidopropionate	HMDB0000026	met-d-Citrate	GCST90200283	22:18883605-19740639	0.0085058565624304	0.2002606445193795	0.9661208939744272
MR-link 2	glycine	HMDB0000123	creatine	HMDB0000064	M32338	M27718	2:211289363-212090389	0.4257291027045634	0.0610549370737237	3.105047137021553e-12
MR-link 2	glycerophosphoethanolamine	HMDB0000114	histidine	HMDB0000177	GCST90199808	M00059	1:40156715-40656715	0.0131004834114993	0.1838784472072224	0.9432024929821972
MR-link 2	glycerophosphoethanolamine	HMDB0000114	histidine	HMDB0000177	GCST90199808	M00059	22:24208096-24708096	0.1908214635628186	0.1365091614176435	0.1621534244779025
MR-link 2	mannose	HMDB0000169	n-acetylglucosaminylasparagine	HMDB0000489	M00584	GCST90200316	2:27182547-28770083	-0.0059916260808238	0.0640223525060084	0.9254376564662642
MR-link 2	docosahexaenoate (dha; 22:6n3)	HMDB0002183	kynurenate	HMDB0000715	GCST90199651	GCST90200454	11:61376206-61876206	0.2633784131162524	0.2514590908109319	0.2949148358143371
MR-link 2	n-stearoyl-sphingosine (d18:1/18:0)*	HMDB0004950	lactate	HMDB0000190	GCST90200341	GCST90200408	10:64645010-65401382	0.4489914965765865	0.1976592439351376	0.023114119456171
MR-link 2	n-stearoyl-sphingosine (d18:1/18:0)*	HMDB0004950	lactate	HMDB0000190	GCST90200341	GCST90200408	14:63982220-64482220	0.2403815512389642	0.1569411464872119	0.1256046671398853
MR-link 2	n-stearoyl-sphingosine (d18:1/18:0)*	HMDB0004950	lactate	HMDB0000190	GCST90200341	GCST90200408	18:55052269-55552269	-0.025706469535776	0.1840215091609865	0.8889027597868984
MR-link 2	n-stearoyl-sphingosine (d18:1/18:0)*	HMDB0004950	lactate	HMDB0000190	GCST90200341	GCST90200408	19:8013648-8513648	0.2539751377591419	0.0930142787890377	0.0063239056015123
MR-link 2	1-methylurate	HMDB0003099	n-palmitoyl-sphinganine (d18:0/16:0)	HMDB11760	M34395	GCST90200064	8:18010431-18510431	0.0667005132719459	0.0977553174031102	0.4950359495692651
MR-link 2	phenylalanine	HMDB0000159	alpha-ketobutyrate	HMDB0000005	met-d-Phe	GCST90200438	2:211293055-211793055	-1.039730370409674	1.152595367916004	0.3670156898865662
MR-link 2	phenylalanine	HMDB0000159	alpha-ketobutyrate	HMDB0000005	met-d-Phe	GCST90200438	6:17868392-18368392	1.2680986422227485	1.0644211421751937	0.2335160231680665
MR-link 2	phenylalanine	HMDB0000159	alpha-ketobutyrate	HMDB0000005	met-d-Phe	GCST90200438	11:57019429-57519429	0.2568097608521456	0.3808776743997002	0.5001473980964436
MR-link 2	phenylalanine	HMDB0000159	alpha-ketobutyrate	HMDB0000005	met-d-Phe	GCST90200438	12:56671418-57171418	1.4574115794253797	0.8095543656870453	0.0718189626725977
MR-link 2	phenylalanine	HMDB0000159	alpha-ketobutyrate	HMDB0000005	met-d-Phe	GCST90200438	12:102211009-102721004	0.237213400179069	0.3969903719007623	0.5501540153935498
MR-link 2	phenylalanine	HMDB0000159	alpha-ketobutyrate	HMDB0000005	met-d-Phe	GCST90200438	12:102890425-104124563	-0.0614331903583465	0.0970616371381346	0.5267795687834712
MR-link 2	phenylalanine	HMDB0000159	alpha-ketobutyrate	HMDB0000005	met-d-Phe	GCST90200438	12:104125826-104625826	0.0247170021979806	0.6048682862426938	0.9674047594251892
MR-link 2	phenylalanine	HMDB0000159	alpha-ketobutyrate	HMDB0000005	met-d-Phe	GCST90200438	14:55161744-55661744	0.0169229449909664	0.3250709906648743	0.9584814998088032
MR-link 2	phenylalanine	HMDB0000159	alpha-ketobutyrate	HMDB0000005	met-d-Phe	GCST90200438	14:55670870-56170870	0.4109126578979163	0.507297856875983	0.4179385966217058
MR-link 2	phenylalanine	HMDB0000159	alpha-ketobutyrate	HMDB0000005	met-d-Phe	GCST90200438	16:16004626-16504626	0.6961243324569262	0.6019735248221784	0.2475161224987402
MR-link 2	urate	HMDB0000289	n-formylanthranilic acid	HMDB0004089	GCST90200307	GCST90199960	2:207223753-207723753	0.0		1.0
MR-link 2	urate	HMDB0000289	n-formylanthranilic acid	HMDB0004089	GCST90200307	GCST90199960	4:9672167-10439135	0.0866627488076886	0.0620690081528114	0.1626445782636891
MR-link 2	urate	HMDB0000289	n-formylanthranilic acid	HMDB0004089	GCST90200307	GCST90199960	4:88802323-89302323	0.2831751758312223	0.1637919264491113	0.0838321152443438
MR-link 2	urate	HMDB0000289	n-formylanthranilic acid	HMDB0004089	GCST90200307	GCST90199960	11:64114866-64614866	-0.0775485226613224	0.2778992030986251	0.7802043824605405
MR-link 2	urate	HMDB0000289	n-formylanthranilic acid	HMDB0004089	GCST90200307	GCST90199960	12:114208961-114708961	0.4322060249094074	0.4123925303776852	0.2946177679381971
MR-link 2	3-methyl-2-oxovalerate	HMDB0000491	citrate	HMDB0000094	M15676	M01564	2:27480940-27980940	-0.2266918671811914	0.179738666860013	0.2072258559252557
MR-link 2	3-methyl-2-oxovalerate	HMDB0000491	citrate	HMDB0000094	M15676	M01564	4:88976422-89476422	0.0589402925753754	0.122502316859265	0.6304197399322209
MR-link 2	tryptophan	HMDB0000929	tyrosine	HMDB0000158	GCST90200441	bioa_021	6:111301079-112053797	1.0827561904355545	0.2296591896227197	2.42160278023132e-06
MR-link 2	spermidine	HMDB0001257	4-methyl-2-oxopentanoate	HMDB0000695	GCST90200423	GCST90199655	1:247789451-248289451	0.0121681256587918	0.1981478765413488	0.9510332328930448
MR-link 2	glycochenodeoxycholate	HMDB0000637	n-acetyl-aspartyl-glutamate (naag)	HMDB0001067	M32346	GCST90200684	6:156877825-157377825	-0.1488314026260208	0.2938334842868764	0.612494361310189
MR-link 2	dihydroorotate	HMDB03349	glycerol	HMDB0000131	GCST90200444	GCST90200325	5:53379047-53879047	0.127004870475314	0.160746282062398	0.4294721561874816
MR-link 2	dihydroorotate	HMDB03349	glycerol	HMDB0000131	GCST90200444	GCST90200325	10:104381189-105206827	0.1357066965722051	0.1359550348145193	0.3181952925391724
MR-link 2	dihydroorotate	HMDB03349	glycerol	HMDB0000131	GCST90200444	GCST90200325	10:125910495-126410495	-0.170555805338464	0.1344080986314139	0.204462483956624
MR-link 2	dihydroorotate	HMDB03349	glycerol	HMDB0000131	GCST90200444	GCST90200325	11:122683181-123183181	0.224967592491533	0.2431557643950701	0.3548621417277975
MR-link 2	dihydroorotate	HMDB03349	glycerol	HMDB0000131	GCST90200444	GCST90200325	15:77921365-78954732	0.0625331580509041	0.0444795412910358	0.1597580214901103
MR-link 2	citrate	HMDB0000094	creatinine	HMDB0000562	M01564	M00513	5:14625868-15125868	0.3916319228889543	0.1906609852990831	0.0399684538439025
MR-link 2	citrate	HMDB0000094	creatinine	HMDB0000562	M01564	M00513	9:84927464-85427464	0.3444247440332835	0.1710920881885903	0.0441045643678144
MR-link 2	citrate	HMDB0000094	creatinine	HMDB0000562	M01564	M00513	17:6345930-6933878	0.0282747581022112	0.0960544766163667	0.7684815374173471
MR-link 2	citrate	HMDB0000094	creatinine	HMDB0000562	M01564	M00513	22:18904608-19404608	0.1872273040431345	0.2325713414616495	0.4208013830175041
MR-link 2	alanine	HMDB0000161	choline phosphate	HMDB0001565	met-d-Ala	GCST90200363	1:206970800-207470800	-0.8161381792870566	0.4089393181520244	0.0459617981068017
MR-link 2	alanine	HMDB0000161	choline phosphate	HMDB0001565	met-d-Ala	GCST90200363	2:27480940-28253616	0.4826808759902346	0.4413174051801125	0.2740746151732144
MR-link 2	alanine	HMDB0000161	choline phosphate	HMDB0001565	met-d-Ala	GCST90200363	2:64970910-65916674	0.0996804657507687	0.3269951591497771	0.7604897352578371
MR-link 2	alanine	HMDB0000161	choline phosphate	HMDB0001565	met-d-Ala	GCST90200363	2:211290507-211790507	0.6340911925587753	0.7163001842928263	0.3760320076342855
MR-link 2	alanine	HMDB0000161	choline phosphate	HMDB0001565	met-d-Ala	GCST90200363	3:122879946-123379946	-0.786108189220216	0.5993155622446763	0.1896292808614181
MR-link 2	alanine	HMDB0000161	choline phosphate	HMDB0001565	met-d-Ala	GCST90200363	3:159754026-160551365	0.7092902466490165	0.5884399215113133	0.2280589115367851
MR-link 2	alanine	HMDB0000161	choline phosphate	HMDB0001565	met-d-Ala	GCST90200363	4:88958565-89458565	0.0704854818385536	0.4956354021067987	0.8869122665920771
MR-link 2	alanine	HMDB0000161	choline phosphate	HMDB0001565	met-d-Ala	GCST90200363	5:35692098-36469710	-0.2782737781538031	0.6006510835287131	0.6431587348068497
MR-link 2	alanine	HMDB0000161	choline phosphate	HMDB0001565	met-d-Ala	GCST90200363	6:20453952-20953952	0.5350460647865553	0.5188461558994224	0.3024362795653048
MR-link 2	alanine	HMDB0000161	choline phosphate	HMDB0001565	met-d-Ala	GCST90200363	7:94972201-95472201	-0.5880144515318142	0.6245056842605295	0.3464139550861999
MR-link 2	alanine	HMDB0000161	choline phosphate	HMDB0001565	met-d-Ala	GCST90200363	8:17128898-17669461	-0.2223950089834533	0.7203433091718643	0.757523310235347
MR-link 2	alanine	HMDB0000161	choline phosphate	HMDB0001565	met-d-Ala	GCST90200363	8:49725746-50225746	-0.9973683928551456	0.6588016708431556	0.1300479146272047
MR-link 2	alanine	HMDB0000161	choline phosphate	HMDB0001565	met-d-Ala	GCST90200363	8:117935733-118435733	-0.067817529993685	0.6570351996629766	0.9177903519813212
MR-link 2	alanine	HMDB0000161	choline phosphate	HMDB0001565	met-d-Ala	GCST90200363	8:145497920-145997920	0.0207341471430479	0.5246173466193937	0.9684738788575256
MR-link 2	alanine	HMDB0000161	choline phosphate	HMDB0001565	met-d-Ala	GCST90200363	9:4033137-4533137	-0.3050959251658103	0.644916265510215	0.6361572794857755
MR-link 2	alanine	HMDB0000161	choline phosphate	HMDB0001565	met-d-Ala	GCST90200363	11:8005408-8505408	-0.990221351020232	0.5578974466021669	0.0759116849885203
MR-link 2	alanine	HMDB0000161	choline phosphate	HMDB0001565	met-d-Ala	GCST90200363	12:4040249-4540249	0.073063915456094	0.796804957827626	0.9269394877489155
MR-link 2	alanine	HMDB0000161	choline phosphate	HMDB0001565	met-d-Ala	GCST90200363	12:45894827-46394827	-0.9230580696300996	0.7602595035154252	0.2246959771291581
MR-link 2	alanine	HMDB0000161	choline phosphate	HMDB0001565	met-d-Ala	GCST90200363	12:46544011-47796599	-0.1219058534238307	0.2129739407788044	0.5670523842663815
MR-link 2	alanine	HMDB0000161	choline phosphate	HMDB0001565	met-d-Ala	GCST90200363	12:56109642-56609642	1.8934068790313885	0.9553265804404674	0.0474851460038349
MR-link 2	alanine	HMDB0000161	choline phosphate	HMDB0001565	met-d-Ala	GCST90200363	12:56610577-57110577	0.7180342041066328	0.3374736686400607	0.0333640596940545
MR-link 2	alanine	HMDB0000161	choline phosphate	HMDB0001565	met-d-Ala	GCST90200363	12:59740767-60240767	0.4675534978477747	0.4178840838726916	0.2632001642028244
MR-link 2	alanine	HMDB0000161	choline phosphate	HMDB0001565	met-d-Ala	GCST90200363	12:122367989-122867989	-0.1894853855803673	0.5914233270925519	0.7486736461297088
MR-link 2	alanine	HMDB0000161	choline phosphate	HMDB0001565	met-d-Ala	GCST90200363	12:132815816-133315816	1.1506769165190538	0.7756468645240502	0.1379399758983981
MR-link 2	alanine	HMDB0000161	choline phosphate	HMDB0001565	met-d-Ala	GCST90200363	16:69383883-70933639	-0.4602260595908004	0.2719873799691429	0.0906295621411391
MR-link 2	alanine	HMDB0000161	choline phosphate	HMDB0001565	met-d-Ala	GCST90200363	16:70994871-71494871	-0.2171646472597825	0.5151255124976286	0.6733343936760258
MR-link 2	alanine	HMDB0000161	choline phosphate	HMDB0001565	met-d-Ala	GCST90200363	17:79391534-79891534	0.8885890476350586	0.478097006028441	0.063084464681257
MR-link 2	alanine	HMDB0000161	choline phosphate	HMDB0001565	met-d-Ala	GCST90200363	21:32796216-33296216	-1.1323414443160718	1.571827299831845	0.4712799022903061
MR-link 2	alanine	HMDB0000161	choline phosphate	HMDB0001565	met-d-Ala	GCST90200363	22:18934095-19434095	-0.187194425054557	0.7199421509753097	0.79485363168225
MR-link 2	aspartate	HMDB0000191	alpha-tocopherol	HMDB0001893	GCST90200370	GCST90200302	3:56598999-57098999	-0.0964714459646287	0.114080261099637	0.3977506007825085
MR-link 2	aspartate	HMDB0000191	alpha-tocopherol	HMDB0001893	GCST90200370	GCST90200302	5:36388589-36888589	-0.2581529751143094	0.4344919575043225	0.5524124400245636
MR-link 2	threonine	HMDB0000167	1,7-dimethylurate	HMDB0011103	GCST90200432	M34400	2:27589369-28089369	0.2163927139094806	0.1612786102599593	0.1796828237460336
MR-link 2	threonine	HMDB0000167	1,7-dimethylurate	HMDB0011103	GCST90200432	M34400	14:100594368-101094368	-0.0704641275360897	0.2710510181311398	0.7948897766203062
MR-link 2	dehydroepiandrosterone sulfate (dhea-s)	HMDB0001032	cysteine	HMDB0000574	GCST90199673	GCST90200439	5:77737524-78237524	-0.7174061241257962	0.5631022636143861	0.202654705644798
MR-link 2	dehydroepiandrosterone sulfate (dhea-s)	HMDB0001032	cysteine	HMDB0000574	GCST90199673	GCST90200439	7:98825038-100067196	-0.0790307586616791	0.0943273821396291	0.4021235189872809
MR-link 2	dehydroepiandrosterone sulfate (dhea-s)	HMDB0001032	cysteine	HMDB0000574	GCST90199673	GCST90200439	13:22064146-22564146	0.1478151724644127	0.2022195842131323	0.4648013347143552
MR-link 2	dehydroepiandrosterone sulfate (dhea-s)	HMDB0001032	cysteine	HMDB0000574	GCST90199673	GCST90200439	16:81331584-81831584	0.0746489336123569	0.2226262894801212	0.7373908699282838
MR-link 2	4-methyl-2-oxopentanoate	HMDB0000695	oleamide	HMDB0002117	GCST90199655	M32458	4:88953670-89453670	-0.1301422972877641	0.1808711518050569	0.4718141610349481
MR-link 2	orotidine	HMDB0000788	creatinine	HMDB0000562	GCST90200681	bioa_026	3:124271035-124771035	0.0601577317845561	0.0501148759700671	0.2299853095157574
MR-link 2	orotidine	HMDB0000788	creatinine	HMDB0000562	GCST90200681	bioa_026	17:72554076-74203469	-0.0014189509864251	0.0127474885354835	0.9113687817585512
MR-link 2	choline phosphate	HMDB0001565	tyrosine	HMDB0000158	GCST90200363	GCST90200427	1:21573292-22142120	-0.0157836589631841	0.0701470837837356	0.8219730070939548
MR-link 2	choline phosphate	HMDB0001565	tyrosine	HMDB0000158	GCST90200363	GCST90200427	22:24245541-24745541	0.2944913711519666	0.1797021656753081	0.1012601802283615
MR-link 2	glycine	HMDB0000123	paraxanthine	HMDB0001860	bioa_008	M18254	1:75967169-76725029	0.3095774120374527	0.3962818387851586	0.4346818471211713
MR-link 2	glycine	HMDB0000123	paraxanthine	HMDB0001860	bioa_008	M18254	1:120004506-120504506	-0.7812554248884336	0.541863639805307	0.1493606625686823
MR-link 2	glycine	HMDB0000123	paraxanthine	HMDB0001860	bioa_008	M18254	2:165258389-165758389	-0.5638225857685327	0.9595752818246592	0.5568174978904297
MR-link 2	glycine	HMDB0000123	paraxanthine	HMDB0001860	bioa_008	M18254	2:210575251-212439946	-0.0370967953494304	0.044185951240736	0.4011546506959323
MR-link 2	glycine	HMDB0000123	paraxanthine	HMDB0001860	bioa_008	M18254	3:125660381-126160381	-0.0491584065457189	0.2175461876636994	0.8212265605877733
MR-link 2	glycine	HMDB0000123	paraxanthine	HMDB0001860	bioa_008	M18254	4:186924683-187424683	0.6046367945369056	0.7847505553566241	0.4410135620800506
MR-link 2	glycine	HMDB0000123	paraxanthine	HMDB0001860	bioa_008	M18254	5:89976061-90476061	-0.649679316133311	0.7609874839289932	0.393253536124077
MR-link 2	glycine	HMDB0000123	paraxanthine	HMDB0001860	bioa_008	M18254	5:131494202-131994202	-1.0596468652525988	0.6055288246908428	0.0801264577867603
MR-link 2	glycine	HMDB0000123	paraxanthine	HMDB0001860	bioa_008	M18254	6:160525578-161025578	0.1120954030222618	0.6051365776205722	0.8530409217158247
MR-link 2	glycine	HMDB0000123	paraxanthine	HMDB0001860	bioa_008	M18254	7:55797215-56297215	-0.0487573483284854	0.5313733450851317	0.926890923041779
MR-link 2	glycine	HMDB0000123	paraxanthine	HMDB0001860	bioa_008	M18254	8:8933358-9433358	-0.2205741283761181	0.2229659962938859	0.3225298354556156
MR-link 2	glycine	HMDB0000123	paraxanthine	HMDB0001860	bioa_008	M18254	8:126232077-126732077	0.3613932935391332	0.3259042836644689	0.2674759273238846
MR-link 2	glycine	HMDB0000123	paraxanthine	HMDB0001860	bioa_008	M18254	9:5720079-6894932	0.0924320193801446	0.2032249477210032	0.649234319873877
MR-link 2	glycine	HMDB0000123	paraxanthine	HMDB0001860	bioa_008	M18254	9:135887106-136387106	0.6406682241891319	0.439879862476259	0.1452649972961433
MR-link 2	glycine	HMDB0000123	paraxanthine	HMDB0001860	bioa_008	M18254	10:64798306-65575478	-0.0908252391367321	0.6469866943713306	0.888358236320455
MR-link 2	glycine	HMDB0000123	paraxanthine	HMDB0001860	bioa_008	M18254	12:46859387-47359387	0.6484472319159809	0.3968900758976341	0.1022964990878725
MR-link 2	glycine	HMDB0000123	paraxanthine	HMDB0001860	bioa_008	M18254	12:56611458-57111458	0.3537592953968828	0.62766031045555	0.5730156018963599
MR-link 2	glycine	HMDB0000123	paraxanthine	HMDB0001860	bioa_008	M18254	15:58217095-58717095	0.986800490367327	0.5553093586532929	0.0755635704501166
MR-link 2	glycine	HMDB0000123	paraxanthine	HMDB0001860	bioa_008	M18254	16:80861176-81361176	0.269504740953118	0.2189354240042409	0.2183310062069829
MR-link 2	glycine	HMDB0000123	paraxanthine	HMDB0001860	bioa_008	M18254	17:45188952-45974996	-0.087359586901976	1.006842983676085	0.9308576332811952
MR-link 2	glycine	HMDB0000123	paraxanthine	HMDB0001860	bioa_008	M18254	19:17984588-18484588	-0.3396289292895977	0.5846683530106533	0.5613135206784692
MR-link 2	glycerophosphorylcholine (gpc)	HMDB0000086	sphingosine	HMDB0000252	GCST90199629	GCST90200385	1:40156715-40656715	0.1490652032153675	0.1616601233732819	0.3564815679285699
MR-link 2	isoursodeoxycholate	HMDB0000686	adenosine 5'-monophosphate (amp)	HMDB0000045	GCST90199892	GCST90200356	5:35715970-36215970	-0.0676255892088846	0.1886907312977394	0.7200486268718453
MR-link 2	citrate	HMDB0000094	serine	HMDB0000187	met-d-Citrate	GCST90200415	1:206967359-207467359	0.0196140084506387	0.2874243423387276	0.9455941112697308
MR-link 2	citrate	HMDB0000094	serine	HMDB0000187	met-d-Citrate	GCST90200415	2:6909613-7409613	-0.3091689909238628	0.6375557576085596	0.6277270275193447
MR-link 2	citrate	HMDB0000094	serine	HMDB0000187	met-d-Citrate	GCST90200415	2:211290507-211790507	-5.567412046397829	1.2021893253631852	3.637967408010571e-06
MR-link 2	citrate	HMDB0000094	serine	HMDB0000187	met-d-Citrate	GCST90200415	2:241907241-242693157	0.7181956836492169	1.0440664274406726	0.4915263799554057
MR-link 2	citrate	HMDB0000094	serine	HMDB0000187	met-d-Citrate	GCST90200415	4:77164144-77664144	-1.7066784541150837	1.1151058643098066	0.1258910330312362
MR-link 2	citrate	HMDB0000094	serine	HMDB0000187	met-d-Citrate	GCST90200415	5:14438417-15122542	-0.1529557624801025	0.1114435866028798	0.169909402481297
MR-link 2	citrate	HMDB0000094	serine	HMDB0000187	met-d-Citrate	GCST90200415	5:43252947-44074677	-0.3219842893093657	0.3970528298401671	0.4174026338544262
MR-link 2	citrate	HMDB0000094	serine	HMDB0000187	met-d-Citrate	GCST90200415	5:176569252-177069252	-0.2007620582821494	0.9349651344171952	0.8299803375002952
MR-link 2	citrate	HMDB0000094	serine	HMDB0000187	met-d-Citrate	GCST90200415	6:18111878-18611878	-0.3186798416782036	0.5202286222338744	0.5401563841048986
MR-link 2	citrate	HMDB0000094	serine	HMDB0000187	met-d-Citrate	GCST90200415	6:160159894-160659894	0.3690159529521806	0.4460569385022624	0.4080758757613156
MR-link 2	citrate	HMDB0000094	serine	HMDB0000187	met-d-Citrate	GCST90200415	7:72772933-73272933	0.0526015981913924	0.4002106386613129	0.8954313749705788
MR-link 2	citrate	HMDB0000094	serine	HMDB0000187	met-d-Citrate	GCST90200415	8:126256694-126756694	1.244121584573597	0.3946797111161834	0.0016202808672127
MR-link 2	citrate	HMDB0000094	serine	HMDB0000187	met-d-Citrate	GCST90200415	9:95648531-96148531	0.0665621285081773	0.6427237250521631	0.9175164831422632
MR-link 2	citrate	HMDB0000094	serine	HMDB0000187	met-d-Citrate	GCST90200415	10:5959218-6459218	-0.3431224556291716	0.8076507218718902	0.6709532051227575
MR-link 2	citrate	HMDB0000094	serine	HMDB0000187	met-d-Citrate	GCST90200415	10:64654071-65607438	0.5466674504672646	0.4748080351653199	0.2495906833990974
MR-link 2	citrate	HMDB0000094	serine	HMDB0000187	met-d-Citrate	GCST90200415	10:94589724-95089724	-0.2502912731757881	1.0901651722668049	0.8184101990463413
MR-link 2	citrate	HMDB0000094	serine	HMDB0000187	met-d-Citrate	GCST90200415	11:61356683-61856683	-0.8634963326231246	0.5066545621500258	0.088323226136528
MR-link 2	citrate	HMDB0000094	serine	HMDB0000187	met-d-Citrate	GCST90200415	12:20812570-21569526	-0.0668334042901706	0.4921386126624517	0.8919778157009763
MR-link 2	citrate	HMDB0000094	serine	HMDB0000187	met-d-Citrate	GCST90200415	12:120844110-121665390	-0.2900028661188395	0.3331860599226072	0.3840855857632901
MR-link 2	citrate	HMDB0000094	serine	HMDB0000187	met-d-Citrate	GCST90200415	14:94594947-95094947	1.7006823569272749	0.8616316730232887	0.0484053125683212
MR-link 2	citrate	HMDB0000094	serine	HMDB0000187	met-d-Citrate	GCST90200415	14:102387585-102887585	0.9768495857052512	1.1333138973197825	0.3887200479377074
MR-link 2	citrate	HMDB0000094	serine	HMDB0000187	met-d-Citrate	GCST90200415	15:42429423-42929423	0.1567557856813245	0.5464931365619361	0.7742352619060584
MR-link 2	citrate	HMDB0000094	serine	HMDB0000187	met-d-Citrate	GCST90200415	15:43028726-45186579	0.1937339690961721	0.4799714263100616	0.6864800678683176
MR-link 2	citrate	HMDB0000094	serine	HMDB0000187	met-d-Citrate	GCST90200415	16:58436602-58936602	-0.7183964096056227	0.6859782562782991	0.2949804717191953
MR-link 2	citrate	HMDB0000094	serine	HMDB0000187	met-d-Citrate	GCST90200415	17:6092241-7020419	0.0278819875422426	0.0707573739818455	0.6935436622743216
MR-link 2	citrate	HMDB0000094	serine	HMDB0000187	met-d-Citrate	GCST90200415	17:57343504-58184169	-0.2000119249668764	0.699507166046746	0.7749297200764986
MR-link 2	citrate	HMDB0000094	serine	HMDB0000187	met-d-Citrate	GCST90200415	18:76910235-77410235	-0.9327757330589932	1.492587192116328	0.5320111886883604
MR-link 2	citrate	HMDB0000094	serine	HMDB0000187	met-d-Citrate	GCST90200415	20:62104494-62604494	0.7654162883348071	0.827815233524308	0.3551624951676162
MR-link 2	citrate	HMDB0000094	serine	HMDB0000187	met-d-Citrate	GCST90200415	22:18883605-19740639	0.2302007370246875	0.1837304951208089	0.2102325937504828
MR-link 2	3-(4-hydroxyphenyl)lactate	HMDB0000755	acetoacetate	HMDB0000060	GCST90200371	met-d-Acetoacetate	6:111301079-111801079	0.0329278801947754	0.0487037307590605	0.4989864400048347
MR-link 2	3-(4-hydroxyphenyl)lactate	HMDB0000755	acetoacetate	HMDB0000060	GCST90200371	met-d-Acetoacetate	17:79941425-80441425	0.0119216453453964	0.0278931737495391	0.6690853212887968
MR-link 2	glucose	HMDB0000122	allantoin	HMDB0000462	met-d-Glucose	M01107	2:165251927-165751927	-0.170104970802025	0.8081881064636102	0.8332954369440805
MR-link 2	glucose	HMDB0000122	allantoin	HMDB0000462	met-d-Glucose	M01107	2:169498833-170056652	-0.1077815407736108	0.1884281923409537	0.5673197643672151
MR-link 2	glucose	HMDB0000122	allantoin	HMDB0000462	met-d-Glucose	M01107	3:122819058-123319058	0.1548130161566722	0.5667751672683332	0.7847401112171773
MR-link 2	glucose	HMDB0000122	allantoin	HMDB0000462	met-d-Glucose	M01107	3:151951767-152451767	1.155563901239192	0.9497743616048776	0.2237290247525023
MR-link 2	glucose	HMDB0000122	allantoin	HMDB0000462	met-d-Glucose	M01107	3:170377909-170877909	0.3667791479315305	0.4419857165249587	0.406627050190688
MR-link 2	glucose	HMDB0000122	allantoin	HMDB0000462	met-d-Glucose	M01107	4:185468314-185968314	1.7003501673216477	1.1861783421271743	0.1517237832039627
MR-link 2	glucose	HMDB0000122	allantoin	HMDB0000462	met-d-Glucose	M01107	5:95479406-95979406	0.7191967868786342	1.0678560785834668	0.5006317989991187
MR-link 2	glucose	HMDB0000122	allantoin	HMDB0000462	met-d-Glucose	M01107	6:7000270-7500270	0.2753028559197283	1.0035329933577974	0.7838282370979447
MR-link 2	glucose	HMDB0000122	allantoin	HMDB0000462	met-d-Glucose	M01107	7:14801789-15301789	-0.7654277120971144	0.6167382603452903	0.2145724885789605
MR-link 2	glucose	HMDB0000122	allantoin	HMDB0000462	met-d-Glucose	M01107	7:43935955-44473721	0.2380030124500209	0.3098210706842297	0.4423713147086837
MR-link 2	glucose	HMDB0000122	allantoin	HMDB0000462	met-d-Glucose	M01107	8:117934783-118434783	-1.5336462061234093	0.981644472275562	0.1182118038104478
MR-link 2	glucose	HMDB0000122	allantoin	HMDB0000462	met-d-Glucose	M01107	9:21884068-22384068	1.1059062706119729	0.7636362903185565	0.1475581242074347
MR-link 2	glucose	HMDB0000122	allantoin	HMDB0000462	met-d-Glucose	M01107	10:2888477-3388477	-0.3426629009435921	0.5059438237752333	0.4982317433665086
MR-link 2	glucose	HMDB0000122	allantoin	HMDB0000462	met-d-Glucose	M01107	10:112762852-113262852	-0.3877796719167526	1.051735542781181	0.7123479626765851
MR-link 2	glucose	HMDB0000122	allantoin	HMDB0000462	met-d-Glucose	M01107	10:114504071-115004071	0.4311179488191997	1.038174050487836	0.6779474957736699
MR-link 2	glucose	HMDB0000122	allantoin	HMDB0000462	met-d-Glucose	M01107	12:111682800-112523499	-1.3291894585227175	0.8159381707133709	0.1033062271602308
MR-link 2	glucose	HMDB0000122	allantoin	HMDB0000462	met-d-Glucose	M01107	12:121166650-121666650	-0.5715343480417201	1.029346225941186	0.5787304130823746
MR-link 2	glucose	HMDB0000122	allantoin	HMDB0000462	met-d-Glucose	M01107	13:28213465-28721145	-1.6294088997504268	2.487643373492547	0.5124671095795488
MR-link 2	glucose	HMDB0000122	allantoin	HMDB0000462	met-d-Glucose	M01107	17:43272775-44380160	-0.4315822851081827	0.8302145345548788	0.6031721071559166
MR-link 2	glucose	HMDB0000122	allantoin	HMDB0000462	met-d-Glucose	M01107	20:22311971-22811971	-2.2811008850844026	1.1940033571161657	0.0560734482461784
MR-link 2	oleamide	HMDB0002117	citrate	HMDB0000094	M32458	M01564	12:21138621-21638621	0.2169597920891945	0.1197567769327831	0.0700371603965076
MR-link 2	oleamide	HMDB0002117	citrate	HMDB0000094	M32458	M01564	19:15740431-16240431	0.0493543574063516	0.2837629606515343	0.8619219552674673
MR-link 2	3-methyl-2-oxovalerate	HMDB0000491	glucose	HMDB0000122	M15676	M20489	2:27480940-27980940	-0.2447169600477765	0.2089698042668174	0.241573158342833
MR-link 2	3-methyl-2-oxovalerate	HMDB0000491	glucose	HMDB0000122	M15676	M20489	4:88976422-89476422	0.3051788573699575	0.1530952838912054	0.0462185797861763
MR-link 2	isoleucine	HMDB0000172	1-stearoyl-2-oleoyl-gps (18:0/18:1)	HMDB0010163	met-d-Ile	GCST90199652	2:27480940-28253174	0.5720809495383326	0.594409442454404	0.3358307189647894
MR-link 2	isoleucine	HMDB0000172	1-stearoyl-2-oleoyl-gps (18:0/18:1)	HMDB0010163	met-d-Ile	GCST90199652	2:165251927-165751927	0.5067754277903883	0.7281102862048521	0.4864196536471826
MR-link 2	isoleucine	HMDB0000172	1-stearoyl-2-oleoyl-gps (18:0/18:1)	HMDB0010163	met-d-Ile	GCST90199652	4:88890833-89475171	0.1225479053173218	0.1927891599822901	0.524999582006543
MR-link 2	isoleucine	HMDB0000172	1-stearoyl-2-oleoyl-gps (18:0/18:1)	HMDB0010163	met-d-Ile	GCST90199652	8:76193463-76693463	-0.0031514345667286	0.6781214612100821	0.9962920036040878
MR-link 2	isoleucine	HMDB0000172	1-stearoyl-2-oleoyl-gps (18:0/18:1)	HMDB0010163	met-d-Ile	GCST90199652	12:56611458-57111458	0.1850954201196593	0.4055019019766041	0.6480591895019538
MR-link 2	isoleucine	HMDB0000172	1-stearoyl-2-oleoyl-gps (18:0/18:1)	HMDB0010163	met-d-Ile	GCST90199652	16:69331471-69831471	0.2098864423185403	0.7113810964194741	0.7679627181996773
MR-link 2	isoleucine	HMDB0000172	1-stearoyl-2-oleoyl-gps (18:0/18:1)	HMDB0010163	met-d-Ile	GCST90199652	16:69865519-70914672	0.4545699804060402	0.3553251915093351	0.2007889926970526
MR-link 2	isoleucine	HMDB0000172	1-stearoyl-2-oleoyl-gps (18:0/18:1)	HMDB0010163	met-d-Ile	GCST90199652	17:6935779-7435779	-0.9993236938506312	0.5316606162606128	0.0601589193853875
MR-link 2	isoleucine	HMDB0000172	1-stearoyl-2-oleoyl-gps (18:0/18:1)	HMDB0010163	met-d-Ile	GCST90199652	19:49069664-49569664	-0.2178707777493587	0.3756317834560961	0.5619068203533704
MR-link 2	2-hydroxyphenylacetate	HMDB0000669	7-methylxanthine	HMDB0001991	GCST90200369	GCST90199754	9:131329579-131829579	0.2553245910474412	0.1780342233496788	0.1515345747686702
MR-link 2	2-hydroxyphenylacetate	HMDB0000669	7-methylxanthine	HMDB0001991	GCST90200369	GCST90199754	12:122051275-122551275	0.0447593136091191	0.2374498903952386	0.8504846849165598
MR-link 2	acetylphosphate	HMDB0001494	creatinine	HMDB0000562	M15488	GCST90200366	1:109564880-110064880	-0.1687360209063424	0.1802026918555998	0.3490837857803269
MR-link 2	acetylphosphate	HMDB0001494	creatinine	HMDB0000562	M15488	GCST90200366	6:96128415-96628415	0.2261629388044521	0.237579772625214	0.3411247433215715
MR-link 2	beta-citrylglutamate	HMDB0241915	3-methyl-2-oxovalerate	HMDB0000491	GCST90199911	GCST90199631	3:183486882-183986882	-0.1034676710392983	0.1331859222061389	0.437237582758365
MR-link 2	beta-citrylglutamate	HMDB0241915	3-methyl-2-oxovalerate	HMDB0000491	GCST90199911	GCST90199631	11:88203934-92094388	0.0507333609361487	0.0239703972373697	0.034302251390355
MR-link 2	3-aminoisobutyrate	HMDB0002166	sarcosine	HMDB0000271	GCST90200310	GCST90200291	3:66115384-66615384	-0.0072382421331163	0.1914318087123096	0.9698383155453714
MR-link 2	3-aminoisobutyrate	HMDB0002166	sarcosine	HMDB0000271	GCST90200310	GCST90200291	5:34511619-35593952	-0.0029677092973295	0.0224309838840438	0.8947438293485026
MR-link 2	3-aminoisobutyrate	HMDB0002166	sarcosine	HMDB0000271	GCST90200310	GCST90200291	5:35822024-36322024	-0.1659870757461335	0.1461468416100918	0.2560589155552544
MR-link 2	3-aminoisobutyrate	HMDB0002166	sarcosine	HMDB0000271	GCST90200310	GCST90200291	12:89320-602261	0.0786186502328654	0.0934249830725154	0.4000587325284873
MR-link 2	asparagine	HMDB0000168	valine	HMDB0000883	M34283	GCST90200442	11:61916235-62416235	0.2607492083659562	0.1801773902627348	0.1478463724342712
MR-link 2	asparagine	HMDB0000168	valine	HMDB0000883	M34283	GCST90200442	14:104016664-104812812	0.2613587520415179	0.1753782007814717	0.1361564332904185
MR-link 2	3-methyl-2-oxobutyrate	HMDB0000019	2-hydroxyglutarate	HMDB0059655	GCST90199677	M37253	4:88953670-89453670	0.34739808167626	0.1343311786375091	0.0097059915690962
MR-link 2	pantothenate	HMDB0000210	leucine	HMDB0000687	M01508	GCST90200389	2:27200724-27700724	0.0852677977784655	0.1771758421737678	0.6303311126237596
MR-link 2	urate	HMDB0000289	phenylethylamine	HMDB0012275	GCST90200307	bioa_015	4:9672167-10439135	0.1278802868177579	0.0761065194994033	0.0929027885458472
MR-link 2	urate	HMDB0000289	phenylethylamine	HMDB0012275	GCST90200307	bioa_015	4:88802323-89302323	-0.1058699647167357	0.1832205611707153	0.563380270317577
MR-link 2	urate	HMDB0000289	phenylethylamine	HMDB0012275	GCST90200307	bioa_015	11:64114866-64614866	-0.280316555560534	0.276999587424131	0.3115501828722777
MR-link 2	urate	HMDB0000289	phenylethylamine	HMDB0012275	GCST90200307	bioa_015	12:114208961-114708961	-0.0487695079554893	0.2280142859369865	0.8306344381047156
MR-link 2	tryptophan	HMDB0000929	methionine	HMDB0000696	M00054	GCST90200391	3:189559163-190059163	0.0747467588577189	0.5034473220048385	0.8819719620159706
MR-link 2	tryptophan	HMDB0000929	methionine	HMDB0000696	M00054	GCST90200391	5:153760041-154260041	-0.0486307463148036	0.306144434231762	0.8737878191060692
MR-link 2	tryptophan	HMDB0000929	methionine	HMDB0000696	M00054	GCST90200391	6:111281159-111781159	0.0602576638717602	0.1491105124625437	0.6861288004819512
MR-link 2	tryptophan	HMDB0000929	methionine	HMDB0000696	M00054	GCST90200391	6:125293311-125793311	-0.0810030262757523	0.2194717881176772	0.7120668097286829
MR-link 2	tryptophan	HMDB0000929	methionine	HMDB0000696	M00054	GCST90200391	7:14057409-14557409	0.1071062966492122	0.2005729900347149	0.5933404303542923
MR-link 2	tryptophan	HMDB0000929	methionine	HMDB0000696	M00054	GCST90200391	11:116404435-116904435	0.1603645988903408	0.1363996778987491	0.2397162510582729
MR-link 2	tryptophan	HMDB0000929	methionine	HMDB0000696	M00054	GCST90200391	16:53794515-54294515	-0.0243125138114852	0.7107101040300263	0.9727106784309568
MR-link 2	spermidine	HMDB0001257	isoleucine	HMDB0000172	bioa_033	bioa_010	1:247760300-248289451	0.0118358670025628	0.0266112297041126	0.6564862381445908
MR-link 2	sphinganine-1-phosphate	HMDB0001383	inosine	HMDB0000195	GCST90199845	M01123	17:74160792-74669333	0.0215458048413683	0.3012342251179091	0.9429798573440028
MR-link 2	cysteinylglycine	HMDB0000078	1-methylurate	HMDB0003099	GCST90200364	M34395	16:15885043-16385043	-0.0604414136899414	0.1831716416438129	0.7414215284600945
MR-link 2	cysteinylglycine	HMDB0000078	1-methylurate	HMDB0003099	GCST90200364	M34395	16:89076223-90262231	-0.0517500606648187	0.0791986606798508	0.5134849642766044
MR-link 2	1-methylxanthine	HMDB0010738	glycine	HMDB0000123	M34389	GCST90200707	8:18010431-18510431	-0.0131604106326664	0.0543905813024462	0.8088102234801924
MR-link 2	sulfate*	HMDB01448	glycerophosphorylcholine (gpc)	HMDB0000086	GCST90199896	GCST90199629	7:122557611-123057611	-0.1913376387403454	0.2123211861473868	0.3674975499149268
MR-link 2	2-hydroxyphenylacetate	HMDB0000669	hypoxanthine	HMDB0000157	GCST90200369	M03127	9:131329579-131829579	0.3827854132745556	0.1581599067086928	0.015510136895368
MR-link 2	2-hydroxyphenylacetate	HMDB0000669	hypoxanthine	HMDB0000157	GCST90200369	M03127	12:122051275-122551275	0.3808257993634749	0.3115361423773558	0.2215515232759924
MR-link 2	phenylalanine	HMDB0000159	flavin adenine dinucleotide (fad)	HMDB0001248	bioa_016	GCST90200376	3:186202917-186702917	-0.1434794826097104	0.4346791330011349	0.7413384816119559
MR-link 2	phenylalanine	HMDB0000159	flavin adenine dinucleotide (fad)	HMDB0001248	bioa_016	GCST90200376	4:155231289-155731289	-0.9553636298607447	0.8043253955377844	0.2349191103530947
MR-link 2	phenylalanine	HMDB0000159	flavin adenine dinucleotide (fad)	HMDB0001248	bioa_016	GCST90200376	4:186893802-187393802	0.0939082874807189	0.2779405766259333	0.7354597871051127
MR-link 2	phenylalanine	HMDB0000159	flavin adenine dinucleotide (fad)	HMDB0001248	bioa_016	GCST90200376	5:176539719-177067143	-0.0839293687036464	0.461749167379807	0.8557679495022066
MR-link 2	phenylalanine	HMDB0000159	flavin adenine dinucleotide (fad)	HMDB0001248	bioa_016	GCST90200376	6:52381188-52881188	-0.7055414971468335	0.7887279986256712	0.3710379515804914
MR-link 2	phenylalanine	HMDB0000159	flavin adenine dinucleotide (fad)	HMDB0001248	bioa_016	GCST90200376	11:57020509-57520509	-0.2556983841221072	0.5921043836274874	0.6658527617110691
MR-link 2	phenylalanine	HMDB0000159	flavin adenine dinucleotide (fad)	HMDB0001248	bioa_016	GCST90200376	12:103007876-103562619	-0.1665921562710194	0.196905171769228	0.3975233342885907
MR-link 2	phenylalanine	HMDB0000159	flavin adenine dinucleotide (fad)	HMDB0001248	bioa_016	GCST90200376	14:55086875-55586875	-0.5300451814269425	0.806767318213869	0.5111816709383648
MR-link 2	phenylalanine	HMDB0000159	flavin adenine dinucleotide (fad)	HMDB0001248	bioa_016	GCST90200376	19:45142254-45642254	-0.3771715218202047	1.1694748834491264	0.7470636577648664
MR-link 2	eicosapentaenoate (epa; 20:5n3)	HMDB0001999	glycine	HMDB0000123	M18467	met-d-Gly	11:61330635-61830635	0.0620915483403682	0.0269367691703028	0.0211618013966675
MR-link 2	sulfate*	HMDB01448	citrulline	HMDB0000904	GCST90199896	bioa_005	7:122557611-123057611	-0.2022120924378755	0.1298153274044131	0.1193066515140932
MR-link 2	bilirubin (z,z)	HMDB0000054	isoleucine	HMDB0000172	M27716	met-d-Ile	2:234140469-234918570	0.0053035134821044	0.0092233245777051	0.5652838287659718
MR-link 2	stearoyl sphingomyelin (d18:1/18:0)	HMDB0001348	3,7-dimethylurate	HMDB0001982	GCST90200335	GCST90199755	8:113373776-113873776	-0.1381469887949921	0.3048762999976585	0.6504589342293658
MR-link 2	stearoyl sphingomyelin (d18:1/18:0)	HMDB0001348	3,7-dimethylurate	HMDB0001982	GCST90200335	GCST90199755	11:61368608-61868608	0.0720122956016754	0.2859163014841769	0.8011454505329594
MR-link 2	stearoyl sphingomyelin (d18:1/18:0)	HMDB0001348	3,7-dimethylurate	HMDB0001982	GCST90200335	GCST90199755	14:63982386-64482386	0.0467203680481131	0.1674863942534687	0.7802830205648695
MR-link 2	stearoyl sphingomyelin (d18:1/18:0)	HMDB0001348	3,7-dimethylurate	HMDB0001982	GCST90200335	GCST90199755	19:8013648-8513648	0.1079384938572128	0.0825296525204284	0.1909156093114579
MR-link 2	stearoyl sphingomyelin (d18:1/18:0)	HMDB0001348	3,7-dimethylurate	HMDB0001982	GCST90200335	GCST90199755	19:45165640-45665640	-0.0482195464204562	0.2040389407716929	0.8131803227362943
MR-link 2	n-acetylornithine	HMDB0003357	arginine	HMDB0000517	M15630	GCST90200372	2:73124156-74349562	0.0142160598138422	0.020990778923221	0.4982456930303482
MR-link 2	dimethylglycine	HMDB0000092	3-hydroxybutyrate (bhba)	HMDB0000011	GCST90200424	GCST90200367	5:78080227-78832833	0.0019291215027763	0.0397967049034087	0.9613381640765724
MR-link 2	dimethylglycine	HMDB0000092	3-hydroxybutyrate (bhba)	HMDB0000011	GCST90200424	GCST90200367	10:103976834-104737382	-0.2599764937361671	0.1614715888489187	0.1073880739995661
MR-link 2	dimethylglycine	HMDB0000092	3-hydroxybutyrate (bhba)	HMDB0000011	GCST90200424	GCST90200367	15:76242337-76742337	-0.1349309899711711	0.1831643392394005	0.4613253257073709
MR-link 2	serine	HMDB0000187	eicosapentaenoate (epa; 20:5n3)	HMDB0001999	M32315	M18467	1:119966025-120466025	0.0179946354220862	0.0955607117758972	0.8506369459793975
MR-link 2	serine	HMDB0000187	eicosapentaenoate (epa; 20:5n3)	HMDB0001999	M32315	M18467	2:211323559-211823559	0.0532506607803826	0.1175073043768743	0.6504270949025343
MR-link 2	serine	HMDB0000187	eicosapentaenoate (epa; 20:5n3)	HMDB0001999	M32315	M18467	7:55822010-56322010	0.0539812438753479	0.1410843312742686	0.70200386713859
MR-link 2	3-aminoisobutyrate	HMDB0002166	glycerol 3-phosphate	HMDB0000126	GCST90200310	GCST90199638	3:66115384-66615384	-0.2852991800293908	0.3658447046340544	0.4354869162658714
MR-link 2	3-aminoisobutyrate	HMDB0002166	glycerol 3-phosphate	HMDB0000126	GCST90200310	GCST90199638	5:34511619-35593952	0.0204879177758865	0.0224940742171546	0.3623933832038143
MR-link 2	3-aminoisobutyrate	HMDB0002166	glycerol 3-phosphate	HMDB0000126	GCST90200310	GCST90199638	5:35822024-36322024	0.0175070680018484	0.1173136801390489	0.8813698110767826
MR-link 2	3-aminoisobutyrate	HMDB0002166	glycerol 3-phosphate	HMDB0000126	GCST90200310	GCST90199638	12:89320-602261	-0.09998991634745	0.0793951793120166	0.2078875831498189
MR-link 2	eicosapentaenoate (epa; 20:5n3)	HMDB0001999	lactate	HMDB0000190	M18467	GCST90200408	11:61330635-61830635	0.2062889111404171	0.1124502754833776	0.0665812839070503
MR-link 2	leucine	HMDB0000687	docosahexaenoate (dha; 22:6n3)	HMDB0002183	bioa_011	GCST90199651	2:27480940-27980940	0.3209560363741888	0.5093202183537435	0.5285863007496542
MR-link 2	leucine	HMDB0000687	docosahexaenoate (dha; 22:6n3)	HMDB0002183	bioa_011	GCST90199651	4:88972827-89472827	0.0103003360447819	0.1586731595381201	0.9482413368301228
MR-link 2	leucine	HMDB0000687	docosahexaenoate (dha; 22:6n3)	HMDB0002183	bioa_011	GCST90199651	11:116336283-116883862	-0.4611081312937958	0.4427809609537918	0.2976940931120964
MR-link 2	leucine	HMDB0000687	docosahexaenoate (dha; 22:6n3)	HMDB0002183	bioa_011	GCST90199651	15:58477325-58977325	-0.5548933940095329	0.5248725346738885	0.2904219278019621
MR-link 2	leucine	HMDB0000687	docosahexaenoate (dha; 22:6n3)	HMDB0002183	bioa_011	GCST90199651	16:70059237-70559237	-0.0587410474494467	0.3124647591716444	0.8508824898262407
MR-link 2	isoursodeoxycholate	HMDB0000686	1,7-dimethylurate	HMDB0011103	GCST90199892	M34400	5:35715970-36215970	0.2321622037923407	0.2235174526065014	0.2989554670657522
MR-link 2	3-methyl-2-oxovalerate	HMDB0000491	phenylpyruvate	HMDB0000205	M15676	GCST90200365	4:88976422-89476422	0.0515089211758736	0.1432468933169784	0.7191601808407269
MR-link 2	glycine	HMDB0000123	kynurenine	HMDB0000684	bioa_008	bioa_027	1:75967169-76725029	-0.2497965843372831	0.2318185015648121	0.2812335512295558
MR-link 2	glycine	HMDB0000123	kynurenine	HMDB0000684	bioa_008	bioa_027	1:120004506-120504506	0.0833462151675114	0.3412718374927946	0.8070586068527599
MR-link 2	glycine	HMDB0000123	kynurenine	HMDB0000684	bioa_008	bioa_027	2:165258389-165758389	0.5364800311081239	0.4177807012430913	0.1991004090646906
MR-link 2	glycine	HMDB0000123	kynurenine	HMDB0000684	bioa_008	bioa_027	2:210575251-212439946	-0.0484726035880183	0.0197957598318988	0.0143398415195161
MR-link 2	glycine	HMDB0000123	kynurenine	HMDB0000684	bioa_008	bioa_027	3:125660381-126160381	-0.0743001163623265	0.1010956696684962	0.4623708256207439
MR-link 2	glycine	HMDB0000123	kynurenine	HMDB0000684	bioa_008	bioa_027	4:186924683-187424683	0.2631301868740716	0.3472211721980624	0.4485604061646016
MR-link 2	glycine	HMDB0000123	kynurenine	HMDB0000684	bioa_008	bioa_027	5:89976061-90476061	-0.499730090189244	0.3898951574504386	0.1999465846720349
MR-link 2	glycine	HMDB0000123	kynurenine	HMDB0000684	bioa_008	bioa_027	5:131494202-131994202	0.027697699089777	0.3171405693102957	0.930404664214048
MR-link 2	glycine	HMDB0000123	kynurenine	HMDB0000684	bioa_008	bioa_027	6:160525578-161025578	0.4745080167129911	0.3252279627927475	0.1445647530999707
MR-link 2	glycine	HMDB0000123	kynurenine	HMDB0000684	bioa_008	bioa_027	7:55797215-56297215	-0.1165141588649057	0.132985282648108	0.3809521585248093
MR-link 2	glycine	HMDB0000123	kynurenine	HMDB0000684	bioa_008	bioa_027	8:8933358-9433358	0.3177597088950469	0.1314713803750969	0.0156511812247087
MR-link 2	glycine	HMDB0000123	kynurenine	HMDB0000684	bioa_008	bioa_027	8:126232077-126732077	-0.2822367024594343	0.1517824079551573	0.0629588045167145
MR-link 2	glycine	HMDB0000123	kynurenine	HMDB0000684	bioa_008	bioa_027	9:5720079-6894932	-0.0185972240155895	0.0844718324497817	0.8257474200028814
MR-link 2	glycine	HMDB0000123	kynurenine	HMDB0000684	bioa_008	bioa_027	9:135887106-136387106	0.1040472951521003	0.2207517511740218	0.6374038913286613
MR-link 2	glycine	HMDB0000123	kynurenine	HMDB0000684	bioa_008	bioa_027	10:64798306-65575478	-0.0561844508026438	0.2868072161459472	0.8446913924292465
MR-link 2	glycine	HMDB0000123	kynurenine	HMDB0000684	bioa_008	bioa_027	12:46859387-47359387	0.2784323477440864	0.1960035257053585	0.1554483067784118
MR-link 2	glycine	HMDB0000123	kynurenine	HMDB0000684	bioa_008	bioa_027	12:56611458-57111458	-0.1168326429408987	0.2804432313310004	0.6769710282119241
MR-link 2	glycine	HMDB0000123	kynurenine	HMDB0000684	bioa_008	bioa_027	15:58217095-58717095	-0.4278684155393717	0.2975511888463513	0.1504437750778805
MR-link 2	glycine	HMDB0000123	kynurenine	HMDB0000684	bioa_008	bioa_027	16:80861176-81361176	-0.0764338467563098	0.0920288371965392	0.4062322137068329
MR-link 2	glycine	HMDB0000123	kynurenine	HMDB0000684	bioa_008	bioa_027	17:45188952-45974996	-0.3364712493777451	0.3343983145220551	0.3143198535410626
MR-link 2	glycine	HMDB0000123	kynurenine	HMDB0000684	bioa_008	bioa_027	19:17984588-18484588	0.3650789517487214	0.2838717112736546	0.1984185591284059
MR-link 2	5-methylthioadenosine (mta)	HMDB0001173	kynurenine	HMDB0000684	GCST90200359	M15140	6:149659491-150411114	-0.0395837977443107	0.181944926764276	0.8277725551114515
MR-link 2	sphingosine 1-phosphate	HMDB0000277	3-methyl-2-oxovalerate	HMDB0000491	GCST90199657	M15676	17:74160792-74684003	0.0099876655347132	0.2015145994324186	0.9604706422093195
MR-link 2	spermidine	HMDB0001257	urate	HMDB0000289	GCST90200423	M01604	1:247789451-248289451	-0.0315327359783852	0.187378686838119	0.8663602759571648
MR-link 2	caffeine	HMDB0001847	acetate	HMDB0000042	M00569	met-d-Acetate	7:17037106-17537106	0.0248437325501593	0.0430308636694174	0.5637051873129204
MR-link 2	caffeine	HMDB0001847	acetate	HMDB0000042	M00569	met-d-Acetate	15:74777880-75277880	0.0180950540140505	0.041503478329393	0.6628448154044239
MR-link 2	dehydroepiandrosterone sulfate (dhea-s)	HMDB0001032	caffeine	HMDB0001847	GCST90199673	M00569	7:98825038-100067196	0.1361132873539248	0.1261924604941838	0.2807586616085081
MR-link 2	proline	HMDB0000162,HMDB0003411	proline	HMDB0000162,HMDB0003411	bioa_017	GCST90200411	10:97358422-97858422	0.8255801798103137	0.3538978261581657	0.0196575569892469
MR-link 2	proline	HMDB0000162,HMDB0003411	proline	HMDB0000162,HMDB0003411	bioa_017	GCST90200411	12:46935518-47435518	0.9033544371920011	0.2852743704351018	0.0015422372676056
MR-link 2	proline	HMDB0000162,HMDB0003411	proline	HMDB0000162,HMDB0003411	bioa_017	GCST90200411	22:18640615-19782378	1.0866029586162322	0.1084534629226466	1.2567852189940821e-23
MR-link 2	cystine	HMDB0000192	5-acetylamino-6-formylamino-3-methyluracil	HMDB0011105	M31454	GCST90200680	22:24745202-25245202	-0.1465397486798814	0.0704084564138428	0.0374082372547477
MR-link 2	uridine	HMDB0000296	glutamine	HMDB0000641	M00606	bioa_006	1:20665172-21165172	0.0888436231012284	0.0567306641710015	0.1173345747142103
MR-link 2	uridine	HMDB0000296	glutamine	HMDB0000641	M00606	bioa_006	7:47852911-48352911	-0.0799370910455157	0.0595922417069104	0.1797903016523706
MR-link 2	uridine	HMDB0000296	glutamine	HMDB0000641	M00606	bioa_006	22:50721752-51221752	0.0382351262522558	0.0532817507935331	0.4730023152746552
MR-link 2	glutamate	HMDB0000148	glycine	HMDB0000123	GCST90200412	met-d-Gly	5:36388589-36888589	-0.0210938891567505	0.0574893754460107	0.7136801520326419
MR-link 2	epiandrosterone sulfate	HMDB0062657	epiandrosterone sulfate	HMDB0062657	GCST90199752	M33973	7:98270815-100447642	0.8295837509283697	0.0943957904809388	1.5176527073325732e-18
MR-link 2	glycine	HMDB0000123	3-methyl-2-oxobutyrate	HMDB0000019	M32338	M21047	2:211289363-212090389	0.0311125560582279	0.0405430488924647	0.442846362451162
MR-link 2	myo-inositol	HMDB0000211	hippurate	HMDB0000714	M19934	M15753	16:24681798-25181798	-0.0914663801888727	0.1455434473290311	0.5297109880266779
MR-link 2	myo-inositol	HMDB0000211	hippurate	HMDB0000714	M19934	M15753	19:18368867-18868867	0.002140823620577	0.1497142428734375	0.9885911195071402
MR-link 2	n-stearoyl-sphingosine (d18:1/18:0)*	HMDB0004950	sulfate*	HMDB01448	GCST90200341	GCST90199896	10:64645010-65401382	-0.2854489432699075	0.2426324841780422	0.239408587585198
MR-link 2	n-stearoyl-sphingosine (d18:1/18:0)*	HMDB0004950	sulfate*	HMDB01448	GCST90200341	GCST90199896	14:63982220-64482220	-0.0331307021845046	0.1850877435714975	0.857937718301343
MR-link 2	n-stearoyl-sphingosine (d18:1/18:0)*	HMDB0004950	sulfate*	HMDB01448	GCST90200341	GCST90199896	18:55052269-55552269	-0.1582090103186303	0.191812449107392	0.4094789232398705
MR-link 2	n-stearoyl-sphingosine (d18:1/18:0)*	HMDB0004950	sulfate*	HMDB01448	GCST90200341	GCST90199896	19:8013648-8513648	-0.0185695998333013	0.0868293142868613	0.8306536950712954
MR-link 2	histidine	HMDB0000177	phenylalanine	HMDB0000159	met-d-His	bioa_016	1:168963261-169463261	0.0672305619237328	0.1976247104889404	0.7337111177621994
MR-link 2	histidine	HMDB0000177	phenylalanine	HMDB0000159	met-d-His	bioa_016	2:27491237-27991237	0.4792979544224115	0.1815796865034403	0.0083003642597821
MR-link 2	histidine	HMDB0000177	phenylalanine	HMDB0000159	met-d-His	bioa_016	2:211290507-212074453	0.38191176222833	0.0983052691172425	0.0001023479207615
MR-link 2	histidine	HMDB0000177	phenylalanine	HMDB0000159	met-d-His	bioa_016	3:148408762-149190142	0.0350299227298945	0.0974606492611786	0.7192761862191643
MR-link 2	histidine	HMDB0000177	phenylalanine	HMDB0000159	met-d-His	bioa_016	8:145389726-145889726	0.2724676417537351	0.2078111654845626	0.1898135406287547
MR-link 2	histidine	HMDB0000177	phenylalanine	HMDB0000159	met-d-His	bioa_016	12:46932531-47432531	0.569012627807246	0.2280074792721327	0.0125748717768103
MR-link 2	histidine	HMDB0000177	phenylalanine	HMDB0000159	met-d-His	bioa_016	12:56610020-57110020	0.2696824257255578	0.2046754280977779	0.1876341791846478
MR-link 2	histidine	HMDB0000177	phenylalanine	HMDB0000159	met-d-His	bioa_016	12:95659569-96755187	-0.076139754567431	0.0506823117542906	0.1330210869322305
MR-link 2	histidine	HMDB0000177	phenylalanine	HMDB0000159	met-d-His	bioa_016	14:21241151-21765620	-0.0195529289790186	0.1290953803979541	0.8796119904538321
MR-link 2	histidine	HMDB0000177	phenylalanine	HMDB0000159	met-d-His	bioa_016	14:94599201-95099201	0.1208533828478538	0.2146254985296186	0.5733738833073021
MR-link 2	histidine	HMDB0000177	phenylalanine	HMDB0000159	met-d-His	bioa_016	15:43028726-45092210	0.176378003232218	0.1935477450026305	0.3621429241373251
MR-link 2	histidine	HMDB0000177	phenylalanine	HMDB0000159	met-d-His	bioa_016	20:38915692-39415692	0.0396777051941544	0.2024342435423509	0.8446078714052763
MR-link 2	ornithine	HMDB0000214	methionine	HMDB0000696	bioa_014	M01302	2:219037276-219805573	0.0982639118432356	0.3375304688504363	0.7709549180588546
MR-link 2	ornithine	HMDB0000214	methionine	HMDB0000696	bioa_014	M01302	4:144415809-145209327	0.0696751433442398	0.3253995504708876	0.8304520619891677
MR-link 2	ornithine	HMDB0000214	methionine	HMDB0000696	bioa_014	M01302	6:131638147-132138147	0.2443513654514396	0.2263477740641203	0.2803472899027416
MR-link 2	ornithine	HMDB0000214	methionine	HMDB0000696	bioa_014	M01302	9:135887106-136387106	0.4541087267555395	0.4141942335726875	0.2729183710831301
MR-link 2	ornithine	HMDB0000214	methionine	HMDB0000696	bioa_014	M01302	10:97138162-97638162	0.0868840697487329	0.4067824900118743	0.8308679530207468
MR-link 2	ornithine	HMDB0000214	methionine	HMDB0000696	bioa_014	M01302	12:46964292-47464292	0.7029525670061807	0.2841814842059147	0.0133757720577332
MR-link 2	ornithine	HMDB0000214	methionine	HMDB0000696	bioa_014	M01302	12:132819894-133319894	0.5262752644849191	0.385235323596548	0.1719032697707598
MR-link 2	ornithine	HMDB0000214	methionine	HMDB0000696	bioa_014	M01302	16:68152686-68652686	0.0523042502803116	0.3282985331785901	0.8734174170722456
MR-link 2	ornithine	HMDB0000214	methionine	HMDB0000696	bioa_014	M01302	19:12789284-13289284	0.1919689980137989	0.3344316840073367	0.5659572564391944
MR-link 2	sphinganine	HMDB0000269	dihydroorotate	HMDB03349	GCST90200374	GCST90200444	3:56598999-57098999	-0.2672547361836632	0.1772928957312925	0.1317032098868679
MR-link 2	phenylalanine	HMDB0000159	adenosine 5'-diphosphate (adp)	HMDB0001341	GCST90200396	GCST90200355	12:103005621-103594137	-0.1763681961035377	0.171464687279412	0.3036687231932307
MR-link 2	uridine	HMDB0000296	4-acetamidobutanoate	HMDB0003681	GCST90200407	M01558	1:20666238-21166238	0.0269671375903513	0.1364514252501888	0.8433331710151665
MR-link 2	uridine	HMDB0000296	4-acetamidobutanoate	HMDB0003681	GCST90200407	M01558	7:47877194-48377194	-0.1885749000703202	0.2261982637325029	0.4044664855981965
MR-link 2	uridine	HMDB0000296	4-acetamidobutanoate	HMDB0003681	GCST90200407	M01558	22:50686035-51186035	0.0059575973772694	0.2160683446984706	0.9780029197138562
MR-link 2	urate	HMDB0000289	kynurenate	HMDB0000715	GCST90200307	GCST90200454	2:207223753-207723753	0.0		1.0
MR-link 2	urate	HMDB0000289	kynurenate	HMDB0000715	GCST90200307	GCST90200454	4:9672167-10439135	0.1392061641579781	0.0573955814778339	0.0152923199941582
MR-link 2	urate	HMDB0000289	kynurenate	HMDB0000715	GCST90200307	GCST90200454	4:88802323-89302323	0.533906392039702	0.147261933684268	0.0002883403650904
MR-link 2	urate	HMDB0000289	kynurenate	HMDB0000715	GCST90200307	GCST90200454	11:64114866-64614866	0.2111574124566158	0.2541786905841631	0.4061182856640032
MR-link 2	urate	HMDB0000289	kynurenate	HMDB0000715	GCST90200307	GCST90200454	12:114208961-114708961	0.8834218101772632	0.2303867668423698	0.0001258116352443
MR-link 2	isoursodeoxycholate	HMDB0000686	glycerol 3-phosphate	HMDB0000126	GCST90199892	GCST90199638	5:35715970-36215970	-0.1566261459110488	0.1901015394037086	0.4099919337590088
MR-link 2	histidine	HMDB0000177	taurine	HMDB0000251	M00059	bioa_034	4:9731889-10602550	-0.0648524433778778	0.1098729105855347	0.5550233120896311
MR-link 2	cystine	HMDB0000192	hydroxy-n6,n6,n6-trimethyllysine*	HMDB01422	M31454	GCST90200240	22:24745202-25245202	-0.0337850785116709	0.0672913976330849	0.6156173778512188
MR-link 2	pantothenate	HMDB0000210	histidine	HMDB0000177	GCST90200279	GCST90200377	1:199230515-199730515	-0.0995394933286959	0.2491576156180664	0.6895217904763113
MR-link 2	1-methylurate	HMDB0003099	lactate	HMDB0000190	M34395	GCST90200408	8:18010431-18510431	0.1955797955847952	0.096514517331292	0.042720864208876
MR-link 2	citrulline	HMDB0000904	uridine	HMDB0000296	M02132	GCST90200407	10:97115163-97871266	-0.0931554099740734	0.1617172951229481	0.5645890675344974
MR-link 2	aspartate	HMDB0000191	n-acetylornithine	HMDB0003357	GCST90200370	bioa_023	3:56598999-57098999	-0.0038258314827123	0.0591447747499711	0.9484241097031758
MR-link 2	tyrosine	HMDB0000158	4-hydroxyphenylpyruvate	HMDB0000707	bioa_021	GCST90200300	4:99820973-100320973	0.7015633462096145	0.6099444855988438	0.2500579964606443
MR-link 2	tyrosine	HMDB0000158	4-hydroxyphenylpyruvate	HMDB0000707	bioa_021	GCST90200300	6:111242119-112017012	0.3573219108766159	0.1910410619956191	0.0614292300535647
MR-link 2	tyrosine	HMDB0000158	4-hydroxyphenylpyruvate	HMDB0000707	bioa_021	GCST90200300	6:112114361-112614361	0.4190540529978547	0.4444262184492746	0.3457267929084532
MR-link 2	tyrosine	HMDB0000158	4-hydroxyphenylpyruvate	HMDB0000707	bioa_021	GCST90200300	7:27926305-28426305	-0.8983660277751544	0.6798724415624167	0.1863765633580304
MR-link 2	tyrosine	HMDB0000158	4-hydroxyphenylpyruvate	HMDB0000707	bioa_021	GCST90200300	10:64816186-65575478	0.3584405358436843	1.197239073982964	0.7646430460228966
MR-link 2	tyrosine	HMDB0000158	4-hydroxyphenylpyruvate	HMDB0000707	bioa_021	GCST90200300	11:61310081-61810081	1.5529055182852507	0.8018478679646335	0.0527870974106463
MR-link 2	tyrosine	HMDB0000158	4-hydroxyphenylpyruvate	HMDB0000707	bioa_021	GCST90200300	12:46678393-47435518	0.3255503790197006	0.4401588712271245	0.4595304996193351
MR-link 2	tyrosine	HMDB0000158	4-hydroxyphenylpyruvate	HMDB0000707	bioa_021	GCST90200300	12:56615040-57115040	0.9045550279671564	0.3804154241529913	0.0174158680733934
MR-link 2	tyrosine	HMDB0000158	4-hydroxyphenylpyruvate	HMDB0000707	bioa_021	GCST90200300	12:57594049-58094049	0.1191727926995002	0.7038651969741021	0.865551272847987
MR-link 2	tyrosine	HMDB0000158	4-hydroxyphenylpyruvate	HMDB0000707	bioa_021	GCST90200300	12:59727701-60227701	0.3799828810725235	0.445170884218612	0.3933453170009896
MR-link 2	tyrosine	HMDB0000158	4-hydroxyphenylpyruvate	HMDB0000707	bioa_021	GCST90200300	12:120845172-121674861	0.1929610024546919	0.4827661475574169	0.6893784484054344
MR-link 2	tyrosine	HMDB0000158	4-hydroxyphenylpyruvate	HMDB0000707	bioa_021	GCST90200300	12:122092964-122592964	2.5318292033808705	0.524681354942892	1.3968008074541663e-06
MR-link 2	tyrosine	HMDB0000158	4-hydroxyphenylpyruvate	HMDB0000707	bioa_021	GCST90200300	15:60649639-61149639	0.3120306620593336	1.1637271767139612	0.7885989275118183
MR-link 2	tyrosine	HMDB0000158	4-hydroxyphenylpyruvate	HMDB0000707	bioa_021	GCST90200300	16:71153235-72438683	-0.1180364322599415	0.1841286504202094	0.5214875132519576
MR-link 2	citrulline	HMDB0000904	sarcosine	HMDB0000271	GCST90200403	bioa_031	2:211084708-211584708	-0.0938525840156381	0.0832367468745183	0.259515139757585
MR-link 2	citrulline	HMDB0000904	sarcosine	HMDB0000271	GCST90200403	bioa_031	9:133044244-133573675	-0.1250002264221705	0.117088553951906	0.2857145264532041
MR-link 2	citrulline	HMDB0000904	heme	HMDB0003178	GCST90200403	M32593	2:211084708-211584708	-0.3134634327864537	0.171098901107751	0.0669424993387058
MR-link 2	citrulline	HMDB0000904	heme	HMDB0003178	GCST90200403	M32593	9:133044244-133573675	-0.1548811975197327	0.1851472592061807	0.4028569260386536
MR-link 2	7-methylxanthine	HMDB0001991	glycerophosphorylcholine (gpc)	HMDB0000086	GCST90199754	GCST90199629	1:197801712-198301712	0.2885681640708365	0.3690548053386518	0.4342666376008016
MR-link 2	7-methylxanthine	HMDB0001991	glycerophosphorylcholine (gpc)	HMDB0000086	GCST90199754	GCST90199629	15:74777880-75578595	-0.0564566192543764	0.2270071548168421	0.8035930538117642
MR-link 2	glycerol 3-phosphate	HMDB0000126	urea	HMDB0000294	GCST90199638	GCST90200417	1:20921386-22251981	0.1158879223996956	0.0469893484497722	0.0136532417922868
MR-link 2	glycerol 3-phosphate	HMDB0000126	urea	HMDB0000294	GCST90199638	GCST90200417	20:5231344-5731344	0.2050886915285286	0.1360170212985634	0.131601530857373
MR-link 2	1-methylxanthine	HMDB0010738	n-formylanthranilic acid	HMDB0004089	GCST90199763	GCST90199960	8:18005709-18505709	0.1243498336223849	0.05407661113618	0.0214758645075142
MR-link 2	1-methylxanthine	HMDB0010738	n-formylanthranilic acid	HMDB0004089	GCST90199763	GCST90199960	15:74275585-74775585	0.2268396011475084	0.1342403183513009	0.0910657801739723
MR-link 2	1-methylxanthine	HMDB0010738	n-formylanthranilic acid	HMDB0004089	GCST90199763	GCST90199960	15:74777880-75599999	0.3007924172871783	0.1291687306191567	0.0198761156690888
MR-link 2	taurine	HMDB0000251	aspartate	HMDB0000191	bioa_034	GCST90200370	19:54074995-54574995	-0.1815643612660562	0.1477136694978851	0.2190102310428712
MR-link 2	hypoxanthine	HMDB0000157	isoleucine	HMDB0000172	M03127	M01125	6:16038192-16538192	-0.0436676491380879	0.1422291511460289	0.7588257133380796
MR-link 2	tryptophan	HMDB0000929	taurochenodeoxycholate	HMDB0000951	GCST90200441	GCST90200337	4:156527528-157027528	0.2898254102837507	0.4981819045231298	0.5607241511381904
MR-link 2	tryptophan	HMDB0000929	taurochenodeoxycholate	HMDB0000951	GCST90200441	GCST90200337	6:111301079-112053797	0.0443252160969612	0.1367905429645651	0.7459099174936412
MR-link 2	choline phosphate	HMDB0001565	creatinine	HMDB0000562	GCST90200363	GCST90200366	1:21573292-22142120	-0.004133265423956	0.0653066641958602	0.9495354975967204
MR-link 2	choline phosphate	HMDB0001565	creatinine	HMDB0000562	GCST90200363	GCST90200366	22:24245541-24745541	-0.180791937812745	0.2081419139290414	0.3850662926158541
MR-link 2	creatine	HMDB0000064	betaine	HMDB0000043	M27718	GCST90200425	2:211346498-211846498	-0.7029490606675828	0.1544748359197727	5.349995040592986e-06
MR-link 2	n1-methyl-2-pyridone-5-carboxamide	HMDB0004193	5-oxoproline	HMDB0000267	GCST90199778	M01494	2:135485648-135985648	-0.1610921288787759	0.3235577524064668	0.6185703782248936
MR-link 2	valine	HMDB0000883	isoleucine	HMDB0000172	met-d-Val	met-d-Ile	2:27480940-28253616	0.9382063468006968	0.1141635889401316	2.0677433287965764e-16
MR-link 2	valine	HMDB0000883	isoleucine	HMDB0000172	met-d-Val	met-d-Ile	2:64975088-65475088	0.5443632987525513	0.0640880363767376	1.996572403076316e-17
MR-link 2	valine	HMDB0000883	isoleucine	HMDB0000172	met-d-Val	met-d-Ile	2:165251927-165751927	0.8575870266169049	0.1044758654702551	2.240244230884599e-16
MR-link 2	valine	HMDB0000883	isoleucine	HMDB0000172	met-d-Val	met-d-Ile	2:226858446-227358446	0.9130196823438756	0.1527594652951808	2.2750013697854622e-09
MR-link 2	valine	HMDB0000883	isoleucine	HMDB0000172	met-d-Val	met-d-Ile	3:135701113-136578270	0.9190773093835468	0.1304411492520355	1.842461057282473e-12
MR-link 2	valine	HMDB0000883	isoleucine	HMDB0000172	met-d-Val	met-d-Ile	4:86953335-87453335	0.854174726347173	0.1238809497891202	5.38171771856441e-12
MR-link 2	valine	HMDB0000883	isoleucine	HMDB0000172	met-d-Val	met-d-Ile	4:87663610-88163610	0.8236088089196271	0.1225131358040274	1.7849011536443122e-11
MR-link 2	valine	HMDB0000883	isoleucine	HMDB0000172	met-d-Val	met-d-Ile	4:88882515-89510546	0.7335238236296202	0.0415240789788368	7.798058145294335e-70
MR-link 2	valine	HMDB0000883	isoleucine	HMDB0000172	met-d-Val	met-d-Ile	5:55564890-56064890	0.8651533856981943	0.0904551959201862	1.1280943001114417e-21
MR-link 2	valine	HMDB0000883	isoleucine	HMDB0000172	met-d-Val	met-d-Ile	6:108910874-109410874	0.9626907713529588	0.133375291531111	5.279286524954535e-13
MR-link 2	valine	HMDB0000883	isoleucine	HMDB0000172	met-d-Val	met-d-Ile	12:56199875-57115338	0.9577463431867524	0.0759401333956733	1.8165422925174803e-36
MR-link 2	valine	HMDB0000883	isoleucine	HMDB0000172	met-d-Val	met-d-Ile	12:122278263-122778263	0.7404553295303129	0.1080280418521646	7.166848121908521e-12
MR-link 2	valine	HMDB0000883	isoleucine	HMDB0000172	met-d-Val	met-d-Ile	14:102468052-102968052	0.7684267714975928	0.1644337737887392	2.965878967313292e-06
MR-link 2	valine	HMDB0000883	isoleucine	HMDB0000172	met-d-Val	met-d-Ile	16:69315747-70918195	0.8725445990108794	0.0601707283573396	1.1914160360659262e-47
MR-link 2	valine	HMDB0000883	isoleucine	HMDB0000172	met-d-Val	met-d-Ile	17:6935779-7435779	0.7588508143642394	0.0647315126876623	9.711060002162847e-32
MR-link 2	valine	HMDB0000883	isoleucine	HMDB0000172	met-d-Val	met-d-Ile	17:79384062-79884062	0.8731572722488924	0.1281065609881038	9.369699779969848e-12
MR-link 2	valine	HMDB0000883	isoleucine	HMDB0000172	met-d-Val	met-d-Ile	19:6947332-7447332	0.9158318616814952	0.1027304426121387	4.882464469995619e-19
MR-link 2	valine	HMDB0000883	isoleucine	HMDB0000172	met-d-Val	met-d-Ile	19:13901809-14401809	0.8759587471735599	0.1152196732062325	2.904409531785712e-14
MR-link 2	valine	HMDB0000883	isoleucine	HMDB0000172	met-d-Val	met-d-Ile	19:49050431-49611255	0.8680078195630543	0.0745970999939645	2.705738407569302e-31
MR-link 2	valine	HMDB0000883	isoleucine	HMDB0000172	met-d-Val	met-d-Ile	22:18665347-19165347	0.8054601076566699	0.0986033536510438	3.1175928357553463e-16
MR-link 2	tyrosine	HMDB0000158	dehydroepiandrosterone sulfate (dhea-s)	HMDB0001032	met-d-Tyr	M32425	3:135701113-136607693	0.6001246633919196	0.5552586509535725	0.2797851962847427
MR-link 2	tyrosine	HMDB0000158	dehydroepiandrosterone sulfate (dhea-s)	HMDB0001032	met-d-Tyr	M32425	3:186140627-186640627	-0.392922406283325	0.6931321934839489	0.5707960773789268
MR-link 2	tyrosine	HMDB0000158	dehydroepiandrosterone sulfate (dhea-s)	HMDB0001032	met-d-Tyr	M32425	4:99789651-100289651	-0.5622261703444809	0.5470684431544722	0.3040875864772589
MR-link 2	tyrosine	HMDB0000158	dehydroepiandrosterone sulfate (dhea-s)	HMDB0001032	met-d-Tyr	M32425	5:89941256-90441256	0.2153274785406528	0.6961703108825382	0.7570911443098607
MR-link 2	tyrosine	HMDB0000158	dehydroepiandrosterone sulfate (dhea-s)	HMDB0001032	met-d-Tyr	M32425	6:43031486-43531486	-0.0041193277982053	0.6760847759841112	0.9951385864141044
MR-link 2	tyrosine	HMDB0000158	dehydroepiandrosterone sulfate (dhea-s)	HMDB0001032	met-d-Tyr	M32425	6:110683901-112778738	0.0223235124217409	0.1028565560655741	0.8281807675353292
MR-link 2	tyrosine	HMDB0000158	dehydroepiandrosterone sulfate (dhea-s)	HMDB0001032	met-d-Tyr	M32425	7:27916442-28416442	0.5163528663507662	0.6548865928984441	0.430426808967205
MR-link 2	tyrosine	HMDB0000158	dehydroepiandrosterone sulfate (dhea-s)	HMDB0001032	met-d-Tyr	M32425	8:126236230-126736230	-0.5882619580459867	0.4104693422230832	0.1518164923369784
MR-link 2	tyrosine	HMDB0000158	dehydroepiandrosterone sulfate (dhea-s)	HMDB0001032	met-d-Tyr	M32425	9:21884651-22384651	-0.7896178400446343	0.8472814202082981	0.3513660743074186
MR-link 2	tyrosine	HMDB0000158	dehydroepiandrosterone sulfate (dhea-s)	HMDB0001032	met-d-Tyr	M32425	10:64760672-65511176	0.5665818148987762	0.4670224579489596	0.2250614105199004
MR-link 2	tyrosine	HMDB0000158	dehydroepiandrosterone sulfate (dhea-s)	HMDB0001032	met-d-Tyr	M32425	11:61320783-61820783	0.563454160301752	0.6910191370434426	0.4148457394499398
MR-link 2	tyrosine	HMDB0000158	dehydroepiandrosterone sulfate (dhea-s)	HMDB0001032	met-d-Tyr	M32425	12:21081549-21581549	-1.3525560797187657	0.4611941887431501	0.0033600053342209
MR-link 2	tyrosine	HMDB0000158	dehydroepiandrosterone sulfate (dhea-s)	HMDB0001032	met-d-Tyr	M32425	12:46690648-47449549	0.3673540169075456	0.4568365512109221	0.4213243766811376
MR-link 2	tyrosine	HMDB0000158	dehydroepiandrosterone sulfate (dhea-s)	HMDB0001032	met-d-Tyr	M32425	12:56615040-57115040	0.3942458439931469	0.3329685201706584	0.2363998476706472
MR-link 2	tyrosine	HMDB0000158	dehydroepiandrosterone sulfate (dhea-s)	HMDB0001032	met-d-Tyr	M32425	12:59740603-60240603	-0.5391390347981979	0.8210863782799616	0.5114274028563106
MR-link 2	tyrosine	HMDB0000158	dehydroepiandrosterone sulfate (dhea-s)	HMDB0001032	met-d-Tyr	M32425	12:121174574-121674574	-0.105573867431875	0.2702629303910265	0.6960678507133016
MR-link 2	tyrosine	HMDB0000158	dehydroepiandrosterone sulfate (dhea-s)	HMDB0001032	met-d-Tyr	M32425	12:122076812-122576812	-0.0194168537431821	0.5855613718452384	0.973547488043224
MR-link 2	tyrosine	HMDB0000158	dehydroepiandrosterone sulfate (dhea-s)	HMDB0001032	met-d-Tyr	M32425	14:102441854-102941854	-1.312633980637817	0.7806338573357097	0.0926662964967358
MR-link 2	tyrosine	HMDB0000158	dehydroepiandrosterone sulfate (dhea-s)	HMDB0001032	met-d-Tyr	M32425	16:70194094-72795019	0.0509534193474633	0.175928246564195	0.7721022652512517
MR-link 2	tyrosine	HMDB0000158	dehydroepiandrosterone sulfate (dhea-s)	HMDB0001032	met-d-Tyr	M32425	16:79505446-80005446	0.6561569547768124	0.8580494123880935	0.4444456463152335
MR-link 2	tyrosine	HMDB0000158	dehydroepiandrosterone sulfate (dhea-s)	HMDB0001032	met-d-Tyr	M32425	20:42792364-43292364	-0.6486623098469211	1.1893859881938798	0.5854950953449791
MR-link 2	ornithine	HMDB0000214	5-methylthioadenosine (mta)	HMDB0001173	GCST90200404	GCST90200359	6:131644358-132144358	0.0057780792985145	0.1810569207166193	0.9745413883094608
MR-link 2	ornithine	HMDB0000214	5-methylthioadenosine (mta)	HMDB0001173	GCST90200404	GCST90200359	6:161178041-161678041	0.0		1.0
MR-link 2	4-hydroxyphenylpyruvate	HMDB0000707	1-stearoyl-2-oleoyl-gps (18:0/18:1)	HMDB0010163	GCST90200300	GCST90199652	11:63046797-63546797	-0.0761042283476809	0.5283066550821135	0.8854585138166909
MR-link 2	4-hydroxyphenylpyruvate	HMDB0000707	1-stearoyl-2-oleoyl-gps (18:0/18:1)	HMDB0010163	GCST90200300	GCST90199652	12:122051275-122551275	0.3859063038176857	0.2066626871287502	0.0618562827385316
MR-link 2	acetate	HMDB0000042	ornithine	HMDB0000214	met-d-Acetate	bioa_014	2:27480940-27980940	0.9938458977820792	0.4099477733168539	0.0153369491813912
MR-link 2	acetate	HMDB0000042	ornithine	HMDB0000214	met-d-Acetate	bioa_014	9:4513491-5013491	0.3134655847507118	0.307898363550781	0.30863929277841
MR-link 2	acetate	HMDB0000042	ornithine	HMDB0000214	met-d-Acetate	bioa_014	12:111634608-112523499	-0.3621329978666159	0.3285127652581008	0.2703135731861988
MR-link 2	acetate	HMDB0000042	ornithine	HMDB0000214	met-d-Acetate	bioa_014	12:112590766-113090766	-0.440502643300104	0.3332788285999167	0.1862600569551967
MR-link 2	acetate	HMDB0000042	ornithine	HMDB0000214	met-d-Acetate	bioa_014	20:24698737-26432690	-0.255702951895674	0.160144428989868	0.1103321192234533
MR-link 2	acetate	HMDB0000042	ornithine	HMDB0000214	met-d-Acetate	bioa_014	20:29267804-29767804	-0.1373327455363244	0.3308155860909929	0.6780439259140705
MR-link 2	acetate	HMDB0000042	ornithine	HMDB0000214	met-d-Acetate	bioa_014	20:32973832-34017690	-0.0202647510388105	0.295980719741745	0.9454143213233188
MR-link 2	tyrosine	HMDB0000158	histidine	HMDB0000177	bioa_021	met-d-His	4:99820973-100320973	-0.2319330607413304	0.2075373676534543	0.2637599016768683
MR-link 2	tyrosine	HMDB0000158	histidine	HMDB0000177	bioa_021	met-d-His	4:148735862-149235862	0.2137881096413427	0.1677144318799977	0.2024101195819753
MR-link 2	tyrosine	HMDB0000158	histidine	HMDB0000177	bioa_021	met-d-His	6:111242119-112017012	0.0225282875343775	0.0318738736239658	0.4796940182103091
MR-link 2	tyrosine	HMDB0000158	histidine	HMDB0000177	bioa_021	met-d-His	6:112114361-112614361	-0.1145014296650225	0.1128293571615579	0.3101918857506903
MR-link 2	tyrosine	HMDB0000158	histidine	HMDB0000177	bioa_021	met-d-His	7:27926305-28426305	-0.2597914097213146	0.1479521289638194	0.079102868857103
MR-link 2	tyrosine	HMDB0000158	histidine	HMDB0000177	bioa_021	met-d-His	8:8933358-9433358	0.6328940873328821	0.2809842911914249	0.0242958665589413
MR-link 2	tyrosine	HMDB0000158	histidine	HMDB0000177	bioa_021	met-d-His	10:64816186-65575478	-0.2495103011482785	0.1404575790063788	0.0756653016482193
MR-link 2	tyrosine	HMDB0000158	histidine	HMDB0000177	bioa_021	met-d-His	11:61310081-61810081	0.6036451593050967	0.2038661005798293	0.0030665348695815
MR-link 2	tyrosine	HMDB0000158	histidine	HMDB0000177	bioa_021	met-d-His	12:20701307-21201307	-0.2626776547652355	0.1500778915759062	0.0800707886264958
MR-link 2	tyrosine	HMDB0000158	histidine	HMDB0000177	bioa_021	met-d-His	12:46678393-47435518	0.6756661675844173	0.282818561354576	0.0168922498089405
MR-link 2	tyrosine	HMDB0000158	histidine	HMDB0000177	bioa_021	met-d-His	12:56615040-57115040	0.98186185713669	0.2225154925366809	1.0215781445017012e-05
MR-link 2	tyrosine	HMDB0000158	histidine	HMDB0000177	bioa_021	met-d-His	12:57594049-58094049	0.4706214483409929	0.1902762700003931	0.0133849760922677
MR-link 2	tyrosine	HMDB0000158	histidine	HMDB0000177	bioa_021	met-d-His	12:59727701-60227701	0.2879094307365791	0.2074624568549584	0.1652081836728495
MR-link 2	tyrosine	HMDB0000158	histidine	HMDB0000177	bioa_021	met-d-His	12:120845172-121674861	0.0523557932775786	0.1424239606952987	0.7131676121722741
MR-link 2	tyrosine	HMDB0000158	histidine	HMDB0000177	bioa_021	met-d-His	12:122092964-122592964	0.0913102562983377	0.2536358042477961	0.7188431037782461
MR-link 2	tyrosine	HMDB0000158	histidine	HMDB0000177	bioa_021	met-d-His	15:60649639-61149639	-0.4511139912832098	0.2557860870781605	0.0777929929324863
MR-link 2	tyrosine	HMDB0000158	histidine	HMDB0000177	bioa_021	met-d-His	16:71153235-72438683	-0.0550299748642149	0.0548372412970437	0.3156126133074428
MR-link 2	alanine	HMDB0000161	phenylpyruvate	HMDB0000205	met-d-Ala	GCST90200365	1:206970800-207470800	-0.0746857175906839	0.4544509537872113	0.8694613328211344
MR-link 2	alanine	HMDB0000161	phenylpyruvate	HMDB0000205	met-d-Ala	GCST90200365	2:27480940-28253616	-0.1027900951933594	0.3540149287122264	0.7715444705460368
MR-link 2	alanine	HMDB0000161	phenylpyruvate	HMDB0000205	met-d-Ala	GCST90200365	2:64970910-65916674	0.1738569473505525	0.319903349978554	0.5868082339876335
MR-link 2	alanine	HMDB0000161	phenylpyruvate	HMDB0000205	met-d-Ala	GCST90200365	2:211290507-211790507	0.5788997329904799	0.687892537085666	0.4000368190253066
MR-link 2	alanine	HMDB0000161	phenylpyruvate	HMDB0000205	met-d-Ala	GCST90200365	3:122879946-123379946	-0.6038579819933279	0.6158476433885083	0.3268238537696541
MR-link 2	alanine	HMDB0000161	phenylpyruvate	HMDB0000205	met-d-Ala	GCST90200365	3:159754026-160551365	0.2246491898772483	0.5305841777991106	0.6720036524902191
MR-link 2	alanine	HMDB0000161	phenylpyruvate	HMDB0000205	met-d-Ala	GCST90200365	4:88958565-89458565	1.051146439489392	0.5417999528355114	0.0523674593104609
MR-link 2	alanine	HMDB0000161	phenylpyruvate	HMDB0000205	met-d-Ala	GCST90200365	5:35692098-36469710	0.1650473455794453	0.7187299581561357	0.8183734702851817
MR-link 2	alanine	HMDB0000161	phenylpyruvate	HMDB0000205	met-d-Ala	GCST90200365	6:20453952-20953952	0.345126112324027	0.6350949994025832	0.5868376368929917
MR-link 2	alanine	HMDB0000161	phenylpyruvate	HMDB0000205	met-d-Ala	GCST90200365	7:94972201-95472201	-0.2465955725352983	0.6343320549533987	0.6974622736549427
MR-link 2	alanine	HMDB0000161	phenylpyruvate	HMDB0000205	met-d-Ala	GCST90200365	8:17128898-17669461	-0.8449772856861466	0.6143009458598414	0.1689732909719556
MR-link 2	alanine	HMDB0000161	phenylpyruvate	HMDB0000205	met-d-Ala	GCST90200365	8:49725746-50225746	0.0352168569609825	0.657155420507079	0.9572619476027852
MR-link 2	alanine	HMDB0000161	phenylpyruvate	HMDB0000205	met-d-Ala	GCST90200365	8:117935733-118435733	-1.3092457313741526	0.639386764128262	0.0405934745791194
MR-link 2	alanine	HMDB0000161	phenylpyruvate	HMDB0000205	met-d-Ala	GCST90200365	8:145497920-145997920	-0.6021841968099286	0.8213262912064012	0.4634455433968771
MR-link 2	alanine	HMDB0000161	phenylpyruvate	HMDB0000205	met-d-Ala	GCST90200365	9:4033137-4533137	0.370621361874514	0.7057726948150633	0.5994938598265798
MR-link 2	alanine	HMDB0000161	phenylpyruvate	HMDB0000205	met-d-Ala	GCST90200365	11:8005408-8505408	0.045256606677508	0.5273420002359737	0.9316093322379672
MR-link 2	alanine	HMDB0000161	phenylpyruvate	HMDB0000205	met-d-Ala	GCST90200365	12:4040249-4540249	-1.087696495076444	1.1072425439396314	0.3259288811316164
MR-link 2	alanine	HMDB0000161	phenylpyruvate	HMDB0000205	met-d-Ala	GCST90200365	12:45894827-46394827	0.1333452208632164	0.6874766246630624	0.8462046343507075
MR-link 2	alanine	HMDB0000161	phenylpyruvate	HMDB0000205	met-d-Ala	GCST90200365	12:46544011-47796599	-0.2657013564222766	0.2128783179452214	0.2119808022323486
MR-link 2	alanine	HMDB0000161	phenylpyruvate	HMDB0000205	met-d-Ala	GCST90200365	12:56109642-56609642	1.1239640551474133	0.6110718807975701	0.0658663713942977
MR-link 2	alanine	HMDB0000161	phenylpyruvate	HMDB0000205	met-d-Ala	GCST90200365	12:56610577-57110577	0.611182487966984	0.2390043967019678	0.0105517965974332
MR-link 2	alanine	HMDB0000161	phenylpyruvate	HMDB0000205	met-d-Ala	GCST90200365	12:59740767-60240767	0.688153333677139	0.4884980020377157	0.1589201415331919
MR-link 2	alanine	HMDB0000161	phenylpyruvate	HMDB0000205	met-d-Ala	GCST90200365	12:122367989-122867989	0.4923382200447328	0.4927823012186875	0.3177468184229493
MR-link 2	alanine	HMDB0000161	phenylpyruvate	HMDB0000205	met-d-Ala	GCST90200365	12:132815816-133315816	1.4972339540492832	0.8803686932057001	0.0890012733891975
MR-link 2	alanine	HMDB0000161	phenylpyruvate	HMDB0000205	met-d-Ala	GCST90200365	16:69383883-70933639	-0.0710781723446259	0.2089906585913817	0.733779602621665
MR-link 2	alanine	HMDB0000161	phenylpyruvate	HMDB0000205	met-d-Ala	GCST90200365	16:70994871-71494871	-0.0951755258085143	0.5968906254533385	0.8733126120892338
MR-link 2	alanine	HMDB0000161	phenylpyruvate	HMDB0000205	met-d-Ala	GCST90200365	17:79391534-79891534	0.4007206574097991	0.5611601000760026	0.4751694999991929
MR-link 2	alanine	HMDB0000161	phenylpyruvate	HMDB0000205	met-d-Ala	GCST90200365	21:32796216-33296216	2.1466448347823537	2.015288391544255	0.2867944945262094
MR-link 2	alanine	HMDB0000161	phenylpyruvate	HMDB0000205	met-d-Ala	GCST90200365	22:18934095-19434095	1.3833145503255255	0.8027447562873034	0.0848467821097722
MR-link 2	orotidine	HMDB0000788	oleate (18:1n9)	HMDB0000207	GCST90200681	M01359	3:124271035-124771035	-0.2101074992989666	0.2419911415463051	0.3852604490331436
MR-link 2	orotidine	HMDB0000788	oleate (18:1n9)	HMDB0000207	GCST90200681	M01359	17:72554076-74203469	0.081770461835902	0.0499548705513851	0.1016541511594051
MR-link 2	kynurenine	HMDB0000684	tryptophan	HMDB0000929	bioa_027	M00054	1:241473615-241973615	0.1805264694831674	0.3107956830469045	0.5613398248008039
MR-link 2	kynurenine	HMDB0000684	tryptophan	HMDB0000929	bioa_027	M00054	5:131338151-131838151	-0.0645413686963889	0.4038002957029244	0.8730111530920854
MR-link 2	kynurenine	HMDB0000684	tryptophan	HMDB0000929	bioa_027	M00054	5:176563404-177063404	0.884392503400646	0.4416075551434346	0.045213134141853
MR-link 2	kynurenine	HMDB0000684	tryptophan	HMDB0000929	bioa_027	M00054	8:39556267-40056267	0.0949815149106747	0.1677858009524161	0.5713340153797847
MR-link 2	kynurenine	HMDB0000684	tryptophan	HMDB0000929	bioa_027	M00054	12:111111298-111611298	-0.1257697608850543	0.3344141938044588	0.7068501512272318
MR-link 2	kynurenine	HMDB0000684	tryptophan	HMDB0000929	bioa_027	M00054	12:111634608-113433486	-0.0358329581615304	0.162676958699023	0.8256603828118161
MR-link 2	kynurenine	HMDB0000684	tryptophan	HMDB0000929	bioa_027	M00054	16:87568569-88128476	0.0676838485534638	0.0917244778529081	0.4605728580101961
MR-link 2	tryptophan	HMDB0000929	citrulline	HMDB0000904	GCST90200441	GCST90200403	4:156527528-157027528	-0.2681230231955892	0.4709653981833316	0.5691490774416019
MR-link 2	tryptophan	HMDB0000929	citrulline	HMDB0000904	GCST90200441	GCST90200403	6:111301079-112053797	0.0480722132853811	0.1371339425096387	0.7259264668842484
MR-link 2	stearoyl sphingomyelin (d18:1/18:0)	HMDB0001348	biliverdin	HMDB0001008	GCST90200335	M02137	14:63982386-64482386	-0.3275947840110848	0.2250698675349413	0.1455240172371594
MR-link 2	trans-urocanate	HMDB0000301	thyroxine	HMDB0000248	GCST90200416	GCST90200293	8:17963874-18463874	0.1487444562922684	0.3249154775219568	0.6471002253239324
MR-link 2	trans-urocanate	HMDB0000301	thyroxine	HMDB0000248	GCST90200416	GCST90200293	12:96124750-96624750	-0.0347590469149875	0.0532758935247426	0.5141207210967733
MR-link 2	trans-urocanate	HMDB0000301	thyroxine	HMDB0000248	GCST90200416	GCST90200293	19:51269710-51769710	0.0305799874736137	0.1965635986271272	0.8763696136864713
MR-link 2	methionine	HMDB0000696	paraxanthine	HMDB0001860	M01302	M18254	1:213396566-213896566	-0.0135989074488897	0.3301558288434935	0.9671449355827618
MR-link 2	spermidine	HMDB0001257	leucine	HMDB0000687	bioa_033	met-d-Leu	1:247760300-248289451	0.0329390133890168	0.0232868846776627	0.1572187381526142
MR-link 2	spermidine	HMDB0001257	leucine	HMDB0000687	bioa_033	met-d-Leu	19:54070939-54570939	-0.0213701170740738	0.0445304374343689	0.6312991376136581
MR-link 2	glycerol 3-phosphate	HMDB0000126	urate	HMDB0000289	GCST90199638	GCST90200307	1:20921386-22251981	0.0104237933397091	0.0499731541179911	0.8347699874240226
MR-link 2	glycerol 3-phosphate	HMDB0000126	urate	HMDB0000289	GCST90199638	GCST90200307	20:5231344-5731344	0.2378626749449399	0.1291824766214892	0.0655787633522426
MR-link 2	3-hydroxybutyrate (bhba)	HMDB0000011	creatinine	HMDB0000562	met-d-bOHbutyrate	bioa_026	1:230050269-230550269	0.0550925098166796	0.2245547888830095	0.8061923621432864
MR-link 2	3-hydroxybutyrate (bhba)	HMDB0000011	creatinine	HMDB0000562	met-d-bOHbutyrate	bioa_026	5:41452897-42471829	0.0437211033591192	0.19403236733956	0.8217234048701676
MR-link 2	3-hydroxybutyrate (bhba)	HMDB0000011	creatinine	HMDB0000562	met-d-bOHbutyrate	bioa_026	8:8059014-8559014	0.6977431121899854	0.476874699962733	0.1434241044329875
MR-link 2	3-hydroxybutyrate (bhba)	HMDB0000011	creatinine	HMDB0000562	met-d-bOHbutyrate	bioa_026	8:8580720-9433358	-0.0679022265779405	0.2204203705592402	0.758038309454673
MR-link 2	3-hydroxybutyrate (bhba)	HMDB0000011	creatinine	HMDB0000562	met-d-bOHbutyrate	bioa_026	8:9546321-10530228	0.4501187162999466	0.3190183640350437	0.1582595835226285
MR-link 2	3-hydroxybutyrate (bhba)	HMDB0000011	creatinine	HMDB0000562	met-d-bOHbutyrate	bioa_026	8:10591858-11909109	-0.1204465900954044	0.2824921185598714	0.6698371606275446
MR-link 2	3-hydroxybutyrate (bhba)	HMDB0000011	creatinine	HMDB0000562	met-d-bOHbutyrate	bioa_026	9:107339744-107915739	0.219149579286725	0.1431383146916079	0.125761071378299
MR-link 2	3-hydroxybutyrate (bhba)	HMDB0000011	creatinine	HMDB0000562	met-d-bOHbutyrate	bioa_026	10:113694271-114194271	-0.0142637457280152	0.1492770629680641	0.923876262465342
MR-link 2	3-hydroxybutyrate (bhba)	HMDB0000011	creatinine	HMDB0000562	met-d-bOHbutyrate	bioa_026	11:116451535-117240760	-0.0543970510895315	0.1855639230146825	0.7694116724021556
MR-link 2	3-hydroxybutyrate (bhba)	HMDB0000011	creatinine	HMDB0000562	met-d-bOHbutyrate	bioa_026	12:122375755-122875755	-0.1785209266228613	0.30897233049765	0.5634063363046855
MR-link 2	3-hydroxybutyrate (bhba)	HMDB0000011	creatinine	HMDB0000562	met-d-bOHbutyrate	bioa_026	14:94393207-95094947	0.0923363766129935	0.1868979660060095	0.6212729974699196
MR-link 2	3-hydroxybutyrate (bhba)	HMDB0000011	creatinine	HMDB0000562	met-d-bOHbutyrate	bioa_026	15:58430643-58980498	-0.2138131090263176	0.137558934692589	0.1201037624963577
MR-link 2	3-hydroxybutyrate (bhba)	HMDB0000011	creatinine	HMDB0000562	met-d-bOHbutyrate	bioa_026	16:71899923-73042963	-0.0088467766923104	0.1110243120774239	0.9364891911290768
MR-link 2	3-hydroxybutyrate (bhba)	HMDB0000011	creatinine	HMDB0000562	met-d-bOHbutyrate	bioa_026	19:45161941-45661941	-0.3612606824573905	0.1930307503187851	0.0612732034846024
MR-link 2	methionine	HMDB0000696	cystine	HMDB0000192	M01302	M31454	1:213396566-213896566	-0.1241377959708635	0.5959190231174802	0.8349844291159885
MR-link 2	caffeine	HMDB0001847	kynurenine	HMDB0000684	M00569	M15140	7:17037106-17537106	-0.1083438505467772	0.1707945726401804	0.5258512353171687
MR-link 2	caffeine	HMDB0001847	kynurenine	HMDB0000684	M00569	M15140	15:74777880-75277880	0.1248311374022464	0.1734425259210731	0.4716935655954352
MR-link 2	citrulline	HMDB0000904	glutamine	HMDB0000641	M02132	bioa_006	10:97115163-97871266	-0.004391558817395	0.0408948065964581	0.9144821958504784
MR-link 2	ornithine	HMDB0000214	pantothenate	HMDB0000210	bioa_014	GCST90200279	2:219037276-219805573	-0.3957423032168635	0.3151159716889397	0.2091658598037596
MR-link 2	ornithine	HMDB0000214	pantothenate	HMDB0000210	bioa_014	GCST90200279	4:144415809-145209327	-0.2624505975789843	0.2899604550329941	0.3653989120568665
MR-link 2	ornithine	HMDB0000214	pantothenate	HMDB0000210	bioa_014	GCST90200279	6:131638147-132138147	0.167384481786818	0.2123091773384756	0.43046297360433
MR-link 2	ornithine	HMDB0000214	pantothenate	HMDB0000210	bioa_014	GCST90200279	10:97138162-97638162	-0.2500358404340059	0.3429416773943971	0.4659457321531592
MR-link 2	ornithine	HMDB0000214	pantothenate	HMDB0000210	bioa_014	GCST90200279	12:46964292-47464292	0.1264371705884799	0.23294018856012	0.5872756831755266
MR-link 2	ornithine	HMDB0000214	pantothenate	HMDB0000210	bioa_014	GCST90200279	12:132819894-133319894	-0.2856754474999444	0.312379515863981	0.3604468132539657
MR-link 2	ornithine	HMDB0000214	pantothenate	HMDB0000210	bioa_014	GCST90200279	19:12789284-13289284	0.2447396323453597	0.2491226947665077	0.3258998671072697
MR-link 2	pyruvate	HMDB0000243	cystine	HMDB0000192	met-d-Pyruvate	M31454	1:154991807-156271079	-0.4978522385091427	0.7301583755752837	0.4953392173354228
MR-link 2	pyruvate	HMDB0000243	cystine	HMDB0000192	met-d-Pyruvate	M31454	1:207429229-207929229	-0.0198969538433826	1.5302522113009256	0.989625876800974
MR-link 2	pyruvate	HMDB0000243	cystine	HMDB0000192	met-d-Pyruvate	M31454	2:27480940-28253616	-2.1369187125753584	0.9943196491878976	0.0316243732154379
MR-link 2	pyruvate	HMDB0000243	cystine	HMDB0000192	met-d-Pyruvate	M31454	2:60468043-60968043	-1.86316509270494	1.491483398762376	0.2115909437449586
MR-link 2	pyruvate	HMDB0000243	cystine	HMDB0000192	met-d-Pyruvate	M31454	2:173097338-173854224	0.3728795936031064	0.4499511085199009	0.4072677579151369
MR-link 2	pyruvate	HMDB0000243	cystine	HMDB0000192	met-d-Pyruvate	M31454	3:56611222-57111222	-0.5933835413601631	0.9389895152988088	0.5274271233867125
MR-link 2	pyruvate	HMDB0000243	cystine	HMDB0000192	met-d-Pyruvate	M31454	5:131157493-131957429	-0.9579176322994328	0.9214485323501388	0.2985359973456559
MR-link 2	pyruvate	HMDB0000243	cystine	HMDB0000192	met-d-Pyruvate	M31454	8:106322270-106822270	0.7295869117658045	1.6046603812364455	0.6493484709695281
MR-link 2	pyruvate	HMDB0000243	cystine	HMDB0000192	met-d-Pyruvate	M31454	9:135611502-136391870	0.7562793909262153	0.988346667712336	0.444154555560175
MR-link 2	pyruvate	HMDB0000243	cystine	HMDB0000192	met-d-Pyruvate	M31454	10:2869150-3388009	-0.0185853923192053	0.4911924825058204	0.969817412669468
MR-link 2	pyruvate	HMDB0000243	cystine	HMDB0000192	met-d-Pyruvate	M31454	11:56961646-57461646	1.2999595547820189	1.7459882688075044	0.4565493494496088
MR-link 2	pyruvate	HMDB0000243	cystine	HMDB0000192	met-d-Pyruvate	M31454	12:48145900-49077761	-0.337234369380362	0.3104401240725704	0.2773416388908812
MR-link 2	pyruvate	HMDB0000243	cystine	HMDB0000192	met-d-Pyruvate	M31454	16:69379588-70929689	0.2242497754074214	0.6480228809737647	0.7293034485558886
MR-link 2	pyruvate	HMDB0000243	cystine	HMDB0000192	met-d-Pyruvate	M31454	18:43532791-44032791	-1.4426085996183522	1.6847579798285777	0.3918481609363224
MR-link 2	pyruvate	HMDB0000243	cystine	HMDB0000192	met-d-Pyruvate	M31454	21:45449580-45972811	0.6126935212759057	0.6389397326901457	0.3375979186995237
MR-link 2	leucine	HMDB0000687	acetone	HMDB0001659	bioa_011	met-d-Acetone	2:27480940-27980940	-0.2125779986084394	0.1988107241109282	0.2849578682552155
MR-link 2	leucine	HMDB0000687	acetone	HMDB0001659	bioa_011	met-d-Acetone	4:88972827-89472827	-0.0812721788869259	0.047557782967112	0.0874668116247432
MR-link 2	leucine	HMDB0000687	acetone	HMDB0001659	bioa_011	met-d-Acetone	4:186893802-187393802	0.121346049125193	0.1764335045454389	0.4915962825166081
MR-link 2	leucine	HMDB0000687	acetone	HMDB0001659	bioa_011	met-d-Acetone	11:116336283-116883862	-0.3620543097396301	0.1666020942387668	0.0297676889071461
MR-link 2	leucine	HMDB0000687	acetone	HMDB0001659	bioa_011	met-d-Acetone	15:58477325-58977325	0.6032761440835763	0.1581510470257338	0.0001364275836554
MR-link 2	leucine	HMDB0000687	acetone	HMDB0001659	bioa_011	met-d-Acetone	16:70059237-70559237	-0.0746006508894214	0.0921635090961078	0.4182632243596347
MR-link 2	3-ureidopropionate	HMDB0000026	acetylphosphate	HMDB0001494	GCST90200283	M15488	22:24662232-25162232	-0.0676946344122073	0.1340104134246712	0.6134572898008521
MR-link 2	phenylalanine	HMDB0000159	myo-inositol	HMDB0000211	bioa_016	M19934	1:94441240-94941240	-0.6587034622699275	0.7378852413379573	0.3720227089084975
MR-link 2	phenylalanine	HMDB0000159	myo-inositol	HMDB0000211	bioa_016	M19934	3:186202917-186702917	0.0939146727270542	0.4639790276520182	0.8395950694827692
MR-link 2	phenylalanine	HMDB0000159	myo-inositol	HMDB0000211	bioa_016	M19934	4:155231289-155731289	-0.0608354986732027	0.5503909053953477	0.9119879180619568
MR-link 2	phenylalanine	HMDB0000159	myo-inositol	HMDB0000211	bioa_016	M19934	4:186893802-187393802	0.1372876678950607	0.2271593835790787	0.5455995748747432
MR-link 2	phenylalanine	HMDB0000159	myo-inositol	HMDB0000211	bioa_016	M19934	5:176539719-177067143	0.4167362026231879	0.5213068138873245	0.4240545790924356
MR-link 2	phenylalanine	HMDB0000159	myo-inositol	HMDB0000211	bioa_016	M19934	6:52381188-52881188	0.3764161209965304	0.5879880152179466	0.5220578463150335
MR-link 2	phenylalanine	HMDB0000159	myo-inositol	HMDB0000211	bioa_016	M19934	11:57020509-57520509	0.2930061820255578	0.4893439952729494	0.5493239834137786
MR-link 2	phenylalanine	HMDB0000159	myo-inositol	HMDB0000211	bioa_016	M19934	12:103007876-103562619	-0.0027116650711259	0.1676411104629316	0.98709444632433
MR-link 2	phenylalanine	HMDB0000159	myo-inositol	HMDB0000211	bioa_016	M19934	14:55086875-55586875	0.8532372072059571	1.125934861350141	0.4485687179814223
MR-link 2	phenylalanine	HMDB0000159	myo-inositol	HMDB0000211	bioa_016	M19934	19:45142254-45642254	0.86437443798065	1.1253288356679223	0.4424228361959876
MR-link 2	1-methylurate	HMDB0003099	histidine	HMDB0000177	M34395	GCST90200377	8:18010431-18510431	-0.1487102847951879	0.1081901939975449	0.1692783002772075
MR-link 2	choline phosphate	HMDB0001565	cysteinylglycine	HMDB0000078	GCST90200363	GCST90200364	1:21573292-22142120	-0.1082124915508752	0.067672216298631	0.1098054415802083
MR-link 2	choline phosphate	HMDB0001565	cysteinylglycine	HMDB0000078	GCST90200363	GCST90200364	22:24245541-24745541	-0.1174811149045341	0.1816979634598717	0.5179079182481141
MR-link 2	dihydroorotate	HMDB03349	citrulline	HMDB0000904	GCST90200444	bioa_005	5:53379047-53879047	-0.0223392857093734	0.0866400561256138	0.7965302709101898
MR-link 2	dihydroorotate	HMDB03349	citrulline	HMDB0000904	GCST90200444	bioa_005	10:104381189-105206827	0.0144923045428172	0.0752158583911766	0.847212576653222
MR-link 2	dihydroorotate	HMDB03349	citrulline	HMDB0000904	GCST90200444	bioa_005	10:125910495-126410495	0.0713144414754562	0.0837249212464283	0.3943413271513448
MR-link 2	dihydroorotate	HMDB03349	citrulline	HMDB0000904	GCST90200444	bioa_005	11:122683181-123183181	-0.0714048190697701	0.0932537541121705	0.44385214950628
MR-link 2	dihydroorotate	HMDB03349	citrulline	HMDB0000904	GCST90200444	bioa_005	15:77921365-78954732	0.0171038253954048	0.024714423215703	0.4889006241441245
MR-link 2	5-oxoproline	HMDB0000267	orotate	HMDB0000226	M01494	GCST90200392	8:144903138-145403138	0.0223138213708828	0.0515239755917652	0.6649592177415158
MR-link 2	glutamine	HMDB0000641	glycerol 3-phosphate	HMDB0000126	GCST90200419	GCST90199638	12:56335248-57115338	-0.0379618601760301	0.075011482770024	0.6128000317691369
MR-link 2	1-(1-enyl-stearoyl)-2-arachidonoyl-gpe (p-18:0/20:4)*	HMDB0005779	citrulline	HMDB0000904	GCST90200058	GCST90200403	11:61307803-62000560	-0.05037087816365	0.059138042377922	0.3943523882149464
MR-link 2	1-(1-enyl-stearoyl)-2-arachidonoyl-gpe (p-18:0/20:4)*	HMDB0005779	citrulline	HMDB0000904	GCST90200058	GCST90200403	19:45162079-45662079	0.3073196031926285	0.2018507931726479	0.1278816491922364
MR-link 2	1-(1-enyl-stearoyl)-2-arachidonoyl-gpe (p-18:0/20:4)*	HMDB0005779	citrulline	HMDB0000904	GCST90200058	GCST90200403	19:55491205-55991205	0.1270042065983477	0.2338831900260767	0.5871132156819103
MR-link 2	kynurenine	HMDB0000684	biliverdin	HMDB0001008	bioa_027	GCST90200706	1:241473615-241973615	0.1008506168283585	0.2775522390423141	0.7163380360736172
MR-link 2	kynurenine	HMDB0000684	biliverdin	HMDB0001008	bioa_027	GCST90200706	5:176563404-177063404	0.3283884670949542	0.6029881979892403	0.5860274061299695
MR-link 2	kynurenine	HMDB0000684	biliverdin	HMDB0001008	bioa_027	GCST90200706	8:39556267-40056267	0.0426315294889635	0.2074814899545113	0.8372037758361359
MR-link 2	kynurenine	HMDB0000684	biliverdin	HMDB0001008	bioa_027	GCST90200706	12:111634608-113433486	0.1417430158167398	0.1610287917941259	0.3787325639823319
MR-link 2	kynurenine	HMDB0000684	biliverdin	HMDB0001008	bioa_027	GCST90200706	16:87568569-88128476	-0.1967143822569743	0.0814328093012212	0.0157065070943523
MR-link 2	kynurenine	HMDB0000684	sphingosine 1-phosphate	HMDB0000277	bioa_027	GCST90199657	1:241473615-241973615	0.0612433372301323	0.2505245939606604	0.80687428404138
MR-link 2	kynurenine	HMDB0000684	sphingosine 1-phosphate	HMDB0000277	bioa_027	GCST90199657	5:176563404-177063404	-0.0144768039394603	0.3332219695773118	0.9653468654087868
MR-link 2	kynurenine	HMDB0000684	sphingosine 1-phosphate	HMDB0000277	bioa_027	GCST90199657	8:39556267-40056267	-0.1155945758241062	0.1571390858051318	0.4619622916551195
MR-link 2	kynurenine	HMDB0000684	sphingosine 1-phosphate	HMDB0000277	bioa_027	GCST90199657	12:111634608-113433486	0.2912340991510698	0.1652769049344427	0.0780527457420801
MR-link 2	kynurenine	HMDB0000684	sphingosine 1-phosphate	HMDB0000277	bioa_027	GCST90199657	16:87568569-88128476	0.0032656511753405	0.0840662316089786	0.969013033773536
MR-link 2	choline phosphate	HMDB0001565	s-1-pyrroline-5-carboxylate	HMDB0001301	GCST90200363	GCST90200381	1:21573292-22142120	0.1441481501961808	0.0713815241322043	0.0434452245570697
MR-link 2	choline phosphate	HMDB0001565	s-1-pyrroline-5-carboxylate	HMDB0001301	GCST90200363	GCST90200381	22:24245541-24745541	0.1994675669194671	0.2006660071792478	0.3202093884940639
MR-link 2	choline phosphate	HMDB0001565	citrulline	HMDB0000904	GCST90200363	bioa_005	1:21573292-22142120	0.039990019951146	0.0378192329376602	0.2903295173304653
MR-link 2	choline phosphate	HMDB0001565	citrulline	HMDB0000904	GCST90200363	bioa_005	22:24245541-24745541	-0.0328498964272953	0.0831107173759799	0.6926549738902037
MR-link 2	glutamine	HMDB0000641	2-hydroxyglutarate	HMDB0059655	M00053	M37253	12:56615040-57115040	0.1161773067026283	0.1233430503040813	0.3462418159078408
MR-link 2	acetylphosphate	HMDB0001494	glycohyocholate	HMDB0000138	M15488	GCST90199935	1:109564880-110064880	-0.0327190913491325	0.1807432322649187	0.8563477457556402
MR-link 2	acetylphosphate	HMDB0001494	glycohyocholate	HMDB0000138	M15488	GCST90199935	6:96128415-96628415	-0.085836728990046	0.2503271411664371	0.731675037323099
MR-link 2	glycine	HMDB0000123	serotonin (5ht)	HMDB0000259	bioa_008	M02342	1:75967169-76725029	0.2265493744807137	0.4391254594026609	0.6059170169823728
MR-link 2	glycine	HMDB0000123	serotonin (5ht)	HMDB0000259	bioa_008	M02342	1:120004506-120504506	0.5394708689276753	0.519379661832715	0.2989521509331652
MR-link 2	glycine	HMDB0000123	serotonin (5ht)	HMDB0000259	bioa_008	M02342	2:165258389-165758389	-0.302457081981147	0.7039532291458673	0.6674465629538506
MR-link 2	glycine	HMDB0000123	serotonin (5ht)	HMDB0000259	bioa_008	M02342	2:210575251-212439946	-0.0675012756139823	0.0435169812364423	0.1208662358013666
MR-link 2	glycine	HMDB0000123	serotonin (5ht)	HMDB0000259	bioa_008	M02342	3:125660381-126160381	0.504086599648016	0.2326957123105434	0.0302889661072895
MR-link 2	glycine	HMDB0000123	serotonin (5ht)	HMDB0000259	bioa_008	M02342	4:186924683-187424683	-1.8354857157379232	1.133367949853629	0.1053404243634732
MR-link 2	glycine	HMDB0000123	serotonin (5ht)	HMDB0000259	bioa_008	M02342	5:89976061-90476061	-0.4593336247320324	0.9198440086414892	0.617525547673571
MR-link 2	glycine	HMDB0000123	serotonin (5ht)	HMDB0000259	bioa_008	M02342	5:131494202-131994202	0.2833293759245472	0.6152586931881778	0.6451541666662317
MR-link 2	glycine	HMDB0000123	serotonin (5ht)	HMDB0000259	bioa_008	M02342	6:160525578-161025578	-1.189565410589279	1.6181697455416189	0.4622602178186175
MR-link 2	glycine	HMDB0000123	serotonin (5ht)	HMDB0000259	bioa_008	M02342	7:55797215-56297215	-0.1444784749962918	0.314415119362069	0.645864356822799
MR-link 2	glycine	HMDB0000123	serotonin (5ht)	HMDB0000259	bioa_008	M02342	8:8933358-9433358	-0.2212335539343846	0.2502982521666542	0.3767611352954036
MR-link 2	glycine	HMDB0000123	serotonin (5ht)	HMDB0000259	bioa_008	M02342	8:126232077-126732077	-0.2796357903459038	0.3569968727660413	0.4334507331518473
MR-link 2	glycine	HMDB0000123	serotonin (5ht)	HMDB0000259	bioa_008	M02342	9:5720079-6894932	0.0544207581055584	0.2384575040254004	0.8194752578108593
MR-link 2	glycine	HMDB0000123	serotonin (5ht)	HMDB0000259	bioa_008	M02342	9:135887106-136387106	0.9704696749822544	0.6146020705111462	0.1143312033802967
MR-link 2	glycine	HMDB0000123	serotonin (5ht)	HMDB0000259	bioa_008	M02342	10:64798306-65575478	-0.8546280381468006	0.6055001753884053	0.1581144918403313
MR-link 2	glycine	HMDB0000123	serotonin (5ht)	HMDB0000259	bioa_008	M02342	12:46859387-47359387	0.6534113892669505	0.428072307521177	0.1269092200154664
MR-link 2	glycine	HMDB0000123	serotonin (5ht)	HMDB0000259	bioa_008	M02342	12:56611458-57111458	-0.956261792516694	0.8232936936816756	0.2454355785860695
MR-link 2	glycine	HMDB0000123	serotonin (5ht)	HMDB0000259	bioa_008	M02342	15:58217095-58717095	1.5725673357208574	0.7941081456743591	0.0476705394501595
MR-link 2	glycine	HMDB0000123	serotonin (5ht)	HMDB0000259	bioa_008	M02342	16:80861176-81361176	-0.1610722401050004	0.2148857695416198	0.4535128448273081
MR-link 2	glycine	HMDB0000123	serotonin (5ht)	HMDB0000259	bioa_008	M02342	17:45188952-45974996	0.2642328751860919	0.6416918364480393	0.6805040965662643
MR-link 2	glycine	HMDB0000123	serotonin (5ht)	HMDB0000259	bioa_008	M02342	19:17984588-18484588	-0.7726568137095788	0.7614721622316242	0.3102544832069844
MR-link 2	4-methyl-2-oxopentanoate	HMDB0000695	beta-alanine	HMDB0000056	GCST90199655	GCST90200361	4:88953670-89453670	0.1403871374262912	0.1765568368684643	0.4265329447272366
MR-link 2	2-hydroxyphenylacetate	HMDB0000669	glycine	HMDB0000123	GCST90200369	M32338	9:131329579-131829579	-0.0180971269504438	0.1140571244133025	0.8739310649237213
MR-link 2	2-hydroxyphenylacetate	HMDB0000669	glycine	HMDB0000123	GCST90200369	M32338	12:122051275-122551275	0.1153931887548429	0.2129058285860017	0.5878242341050555
MR-link 2	threonine	HMDB0000167	sphinganine	HMDB0000269	bioa_019	GCST90200374	2:27191397-28253174	-0.4710089323530121	0.2123088693832104	0.0265202124347061
MR-link 2	threonine	HMDB0000167	sphinganine	HMDB0000269	bioa_019	GCST90200374	6:126521687-127323798	-0.2504918766234913	0.438877215744389	0.5681649406879961
MR-link 2	threonine	HMDB0000167	sphinganine	HMDB0000269	bioa_019	GCST90200374	8:74631674-75131674	-0.2378982010183493	0.2070679803121531	0.250601602282041
MR-link 2	threonine	HMDB0000167	sphinganine	HMDB0000269	bioa_019	GCST90200374	12:46636543-47464292	0.3480478941552218	0.1593678180919409	0.0289675142883972
MR-link 2	threonine	HMDB0000167	sphinganine	HMDB0000269	bioa_019	GCST90200374	12:56615040-57115040	0.4110912663653279	0.311023582330344	0.1862558614448185
MR-link 2	threonine	HMDB0000167	sphinganine	HMDB0000269	bioa_019	GCST90200374	12:59727701-60227701	0.2252616433706719	0.3321903974452356	0.4977019259947812
MR-link 2	threonine	HMDB0000167	sphinganine	HMDB0000269	bioa_019	GCST90200374	16:1654524-2154524	-0.4961364912938961	0.3829456407297444	0.1951204229861169
MR-link 2	threonine	HMDB0000167	sphinganine	HMDB0000269	bioa_019	GCST90200374	20:42792364-43292364	0.1482788699818368	0.5581774531717534	0.7905101133504221
MR-link 2	urate	HMDB0000289	docosahexaenoate (dha; 22:6n3)	HMDB0002183	GCST90200307	M19323	4:9672167-10439135	0.091407447498986	0.0753370804567821	0.2250102333527607
MR-link 2	urate	HMDB0000289	docosahexaenoate (dha; 22:6n3)	HMDB0002183	GCST90200307	M19323	4:88802323-89302323	0.1635046694495739	0.2324924254474866	0.4818882494338167
MR-link 2	phenylpyruvate	HMDB0000205	2-hydroxyglutarate	HMDB0059655	GCST90200365	M37253	9:131315554-131815554	0.0166201120486535	0.153994153711087	0.914053676471229
MR-link 2	phenylpyruvate	HMDB0000205	2-hydroxyglutarate	HMDB0059655	GCST90200365	M37253	16:58503995-59003995	0.2452113651905894	0.1884607010282207	0.1932148807723059
MR-link 2	asparagine	HMDB0000168	cytidine	HMDB0000089	GCST90200452	GCST90200429	2:211293055-211793055	0.2333426356478719	0.2568153331716662	0.3635608461469005
MR-link 2	asparagine	HMDB0000168	cytidine	HMDB0000089	GCST90200452	GCST90200429	7:97139584-97639584	0.3527426542064413	0.1476952821682922	0.0169258910020955
MR-link 2	asparagine	HMDB0000168	cytidine	HMDB0000089	GCST90200452	GCST90200429	11:61850353-62350353	-0.0781923079917071	0.1554578022755727	0.6149776887289266
MR-link 2	asparagine	HMDB0000168	cytidine	HMDB0000089	GCST90200452	GCST90200429	14:103842789-104825326	-0.0736510505361612	0.0397261234956496	0.0637434183862355
MR-link 2	orotidine	HMDB0000788	methionine	HMDB0000696	GCST90200681	M01302	3:124271035-124771035	0.1646996957876869	0.1903548741173982	0.3869155950865983
MR-link 2	orotidine	HMDB0000788	methionine	HMDB0000696	GCST90200681	M01302	17:72554076-74203469	0.0121946208670826	0.0465925500636281	0.7935303919621282
MR-link 2	cystine	HMDB0000192	bilirubin (z,z)	HMDB0000054	M31454	GCST90200704	22:24745202-25245202	0.0386168280667918	0.0659005086146568	0.5578843863094854
MR-link 2	cysteinylglycine	HMDB0000078	3-hydroxybutyrate (bhba)	HMDB0000011	GCST90200364	GCST90200367	16:15885043-16385043	-0.1421716881814396	0.1324732454555055	0.2831766461465014
MR-link 2	cysteinylglycine	HMDB0000078	3-hydroxybutyrate (bhba)	HMDB0000011	GCST90200364	GCST90200367	16:89076223-90262231	-0.0288365875387203	0.0774945504133943	0.7098100828378262
MR-link 2	cysteinylglycine	HMDB0000078	3-hydroxybutyrate (bhba)	HMDB0000011	GCST90200364	GCST90200367	19:52317323-52817323	-0.0797924229810958	0.2469064406986089	0.7465675160780343
MR-link 2	citrate	HMDB0000094	adenosine	HMDB0000050	M01564	M00555	5:14625868-15125868	0.2145939279540077	0.1890199198273079	0.2562504998387993
MR-link 2	citrate	HMDB0000094	adenosine	HMDB0000050	M01564	M00555	9:84927464-85427464	0.3099911302864057	0.2307715362790841	0.1791808473415466
MR-link 2	citrate	HMDB0000094	adenosine	HMDB0000050	M01564	M00555	17:6345930-6933878	-0.0181631852818321	0.0994084608157716	0.855023474006821
MR-link 2	citrate	HMDB0000094	adenosine	HMDB0000050	M01564	M00555	22:18904608-19404608	0.3165306349849695	0.1984451634175918	0.1107002922852161
MR-link 2	isoursodeoxycholate	HMDB0000686	pyruvate	HMDB0000243	GCST90199892	M00599	5:35715970-36215970	0.2720246625818209	0.1989917545132682	0.1716206837855639
MR-link 2	sphingosine	HMDB0000252	isoursodeoxycholate	HMDB0000686	GCST90200385	GCST90199892	3:56598999-57098999	-0.0881404903103126	0.170990478474372	0.6062245121642649
MR-link 2	4-acetamidobutanoate	HMDB0003681	oleamide	HMDB0002117	M01558	M32458	8:18010431-18510431	0.0606024762668472	0.0511796056612091	0.2363680264118049
MR-link 2	4-acetamidobutanoate	HMDB0003681	oleamide	HMDB0002117	M01558	M32458	18:22536478-23036478	-0.0204746549551265	0.2385712138005425	0.931607930042944
MR-link 2	tyrosine	HMDB0000158	orotidine	HMDB0000788	met-d-Tyr	GCST90200681	2:211293055-211793055	-0.8367999480133472	0.7517313686151151	0.265638200367419
MR-link 2	tyrosine	HMDB0000158	orotidine	HMDB0000788	met-d-Tyr	GCST90200681	3:135701113-136607693	1.173463689320768	0.4832696318244545	0.0151749799740341
MR-link 2	tyrosine	HMDB0000158	orotidine	HMDB0000788	met-d-Tyr	GCST90200681	3:186140627-186640627	-0.9129390400706612	0.6340427010067179	0.1499041927366598
MR-link 2	tyrosine	HMDB0000158	orotidine	HMDB0000788	met-d-Tyr	GCST90200681	4:99789651-100289651	-0.0001296296173983	0.6247266398381626	0.9998344404368132
MR-link 2	tyrosine	HMDB0000158	orotidine	HMDB0000788	met-d-Tyr	GCST90200681	4:124511762-125011762	0.0405873184522959	0.9881076811078636	0.967235463114047
MR-link 2	tyrosine	HMDB0000158	orotidine	HMDB0000788	met-d-Tyr	GCST90200681	5:89941256-90441256	0.1773841786409688	0.7714294985366185	0.8181367014435572
MR-link 2	tyrosine	HMDB0000158	orotidine	HMDB0000788	met-d-Tyr	GCST90200681	6:43031486-43531486	-0.7925361838594559	0.7157674933110745	0.2681842690534752
MR-link 2	tyrosine	HMDB0000158	orotidine	HMDB0000788	met-d-Tyr	GCST90200681	6:110683901-112778738	-0.1289084386919821	0.086362472995204	0.1355303642603675
MR-link 2	tyrosine	HMDB0000158	orotidine	HMDB0000788	met-d-Tyr	GCST90200681	7:25715759-26215759	0.9971892380258804	0.8379033970305078	0.2340069002284631
MR-link 2	tyrosine	HMDB0000158	orotidine	HMDB0000788	met-d-Tyr	GCST90200681	7:27916442-28416442	0.0793105444930574	0.585717149806636	0.8922896277482563
MR-link 2	tyrosine	HMDB0000158	orotidine	HMDB0000788	met-d-Tyr	GCST90200681	8:126236230-126736230	-0.7476298629922943	0.4730306633651842	0.113990036761205
MR-link 2	tyrosine	HMDB0000158	orotidine	HMDB0000788	met-d-Tyr	GCST90200681	9:21884651-22384651	-1.592492138722596	1.1597513420116377	0.16971119156316
MR-link 2	tyrosine	HMDB0000158	orotidine	HMDB0000788	met-d-Tyr	GCST90200681	10:64760672-65511176	0.2566145976296471	0.5625414832934644	0.6482676736228152
MR-link 2	tyrosine	HMDB0000158	orotidine	HMDB0000788	met-d-Tyr	GCST90200681	11:8005408-8505408	0.4372626511790928	0.54168865035994	0.4195389593538456
MR-link 2	tyrosine	HMDB0000158	orotidine	HMDB0000788	met-d-Tyr	GCST90200681	11:61320783-61820783	-0.614184737098971	0.5491115568380852	0.2633508162809349
MR-link 2	tyrosine	HMDB0000158	orotidine	HMDB0000788	met-d-Tyr	GCST90200681	12:21081549-21581549	0.2578708871812758	0.3249748799967311	0.4274806196829533
MR-link 2	tyrosine	HMDB0000158	orotidine	HMDB0000788	met-d-Tyr	GCST90200681	12:46690648-47449549	-0.1068883988000759	0.4703403649702133	0.820223480059425
MR-link 2	tyrosine	HMDB0000158	orotidine	HMDB0000788	met-d-Tyr	GCST90200681	12:56615040-57115040	-0.2208838665506007	0.4052314950372046	0.5856980166862107
MR-link 2	tyrosine	HMDB0000158	orotidine	HMDB0000788	met-d-Tyr	GCST90200681	12:59740603-60240603	0.1526497094212422	1.024527808681552	0.8815574331177507
MR-link 2	tyrosine	HMDB0000158	orotidine	HMDB0000788	met-d-Tyr	GCST90200681	12:121174574-121674574	0.0833472248616499	0.3396354876334487	0.8061451875842952
MR-link 2	tyrosine	HMDB0000158	orotidine	HMDB0000788	met-d-Tyr	GCST90200681	12:122076812-122576812	0.3044929184902341	0.582110777523906	0.6009156982536197
MR-link 2	tyrosine	HMDB0000158	orotidine	HMDB0000788	met-d-Tyr	GCST90200681	14:102441854-102941854	-1.2415811644652397	0.8836174450883288	0.1599880809658563
MR-link 2	tyrosine	HMDB0000158	orotidine	HMDB0000788	met-d-Tyr	GCST90200681	16:70194094-72795019	-0.1323299025672751	0.1275583676274679	0.2995463668297553
MR-link 2	tyrosine	HMDB0000158	orotidine	HMDB0000788	met-d-Tyr	GCST90200681	16:79505446-80005446	2.936552584785514	0.9980696173718576	0.0032585547106896
MR-link 2	tyrosine	HMDB0000158	orotidine	HMDB0000788	met-d-Tyr	GCST90200681	19:45175460-45675460	0.7107335788251783	0.8402918443849376	0.3976545402932068
MR-link 2	tyrosine	HMDB0000158	orotidine	HMDB0000788	met-d-Tyr	GCST90200681	20:42792364-43292364	-0.5391884034376074	2.14418493251868	0.80145428022159
MR-link 2	tyrosine	HMDB0000158	orotidine	HMDB0000788	met-d-Tyr	GCST90200681	22:31926825-32426825	-0.4704981245304687	0.720382201009965	0.5136770390947977
MR-link 2	tyrosine	HMDB0000158	orotidine	HMDB0000788	met-d-Tyr	GCST90200681	22:44074855-44574855	-0.5128651297117414	0.8665636258152953	0.5539591929721333
MR-link 2	creatine	HMDB0000064	5-methylthioadenosine (mta)	HMDB0001173	M27718	GCST90200359	2:211346498-211846498	-0.4541756545801405	0.1110013651499869	4.283660404387474e-05
MR-link 2	eicosapentaenoate (epa; 20:5n3)	HMDB0001999	1,7-dimethylurate	HMDB0011103	GCST90200349	M34400	11:61319830-61819830	0.0687243280294859	0.094619618710143	0.4676412833427864
MR-link 2	5,6-dihydrothymine	HMDB0000079	alpha-tocopherol	HMDB0001893	GCST90200339	GCST90200302	22:50721854-51221854	0.1669884408212506	0.1736893333543886	0.3363409107592132
MR-link 2	n-acetylornithine	HMDB0003357	urea	HMDB0000294	bioa_023	GCST90200417	2:72878681-74437061	0.0030581298953618	0.0226150979626011	0.8924338670531293
MR-link 2	n-acetylornithine	HMDB0003357	urea	HMDB0000294	bioa_023	GCST90200417	5:950573-1450573	-0.1543000469745374	0.367217246436523	0.6743485845757438
MR-link 2	n-acetylornithine	HMDB0003357	urea	HMDB0000294	bioa_023	GCST90200417	17:37301988-37801988	0.5983471016190954	0.5121970072815555	0.2427272360770577
MR-link 2	taurine	HMDB0000251	3-hydroxybutyrate (bhba)	HMDB0000011	bioa_034	met-d-bOHbutyrate	19:54074995-54574995	0.075197768137229	0.0373411535018649	0.0440301047778391
MR-link 2	sphinganine	HMDB0000269	leucine	HMDB0000687	GCST90200374	GCST90200389	3:56598999-57098999	0.2678362037066864	0.1638498672604758	0.1021236965236369
MR-link 2	betaine	HMDB0000043	5-oxoproline	HMDB0000267	M03141	GCST90200280	2:211337631-211837631	0.1404556328323384	0.1000451358518472	0.1603418823734679
MR-link 2	betaine	HMDB0000043	5-oxoproline	HMDB0000267	M03141	GCST90200280	5:78095798-78666416	-0.1539791087433582	0.0817050294050472	0.059487483381311
MR-link 2	betaine	HMDB0000043	5-oxoproline	HMDB0000267	M03141	GCST90200280	12:30349-530349	0.0281152926472264	0.1583260946305191	0.8590540987161773
MR-link 2	n1-methyl-2-pyridone-5-carboxamide	HMDB0004193	tryptophan	HMDB0000929	GCST90199778	GCST90200441	2:135485648-135985648	0.1720511425558252	0.1598396320693743	0.2817490663451351
MR-link 2	n1-methyl-2-pyridone-5-carboxamide	HMDB0004193	tryptophan	HMDB0000929	GCST90199778	GCST90200441	7:10019022-10519022	-0.1460662596343151	0.2430028701716629	0.5477809632927704
MR-link 2	4-methyl-2-oxopentanoate	HMDB0000695	alanine	HMDB0000161	GCST90199655	bioa_001	4:88953670-89453670	-0.3345012566765269	0.103087316039016	0.0011751899466543
MR-link 2	7-methylxanthine	HMDB0001991	glucose	HMDB0000122	M34390	M20489	5:168189476-168689476	-0.1587156928066183	0.3317315001265269	0.6323326207985446
MR-link 2	inosine	HMDB0000195	lactate	HMDB0000190	M01123	GCST90200408	6:85876680-86677325	0.0301390788241911	0.0751090457129633	0.6882206422350732
MR-link 2	asparagine	HMDB0000168	arginine	HMDB0000517	GCST90200452	GCST90200372	2:211293055-211793055	0.9619381406965356	0.1900610503529118	4.1661263947799373e-07
MR-link 2	asparagine	HMDB0000168	arginine	HMDB0000517	GCST90200452	GCST90200372	7:97139584-97639584	0.5030746014284644	0.1291879045960941	9.855145510626895e-05
MR-link 2	asparagine	HMDB0000168	arginine	HMDB0000517	GCST90200452	GCST90200372	11:61850353-62350353	0.1869102126612637	0.1317418034763859	0.1559685296739735
MR-link 2	asparagine	HMDB0000168	arginine	HMDB0000517	GCST90200452	GCST90200372	14:103842789-104825326	0.1166864465393447	0.0410331914260083	0.0044591784832531
MR-link 2	tyrosine	HMDB0000158	1-stearoyl-2-oleoyl-gps (18:0/18:1)	HMDB0010163	met-d-Tyr	GCST90199652	2:211293055-211793055	0.2550872144189989	0.7150179210348321	0.7212741841999613
MR-link 2	tyrosine	HMDB0000158	1-stearoyl-2-oleoyl-gps (18:0/18:1)	HMDB0010163	met-d-Tyr	GCST90199652	3:135701113-136607693	0.9526262692767176	0.5216828333721775	0.0678406140540501
MR-link 2	tyrosine	HMDB0000158	1-stearoyl-2-oleoyl-gps (18:0/18:1)	HMDB0010163	met-d-Tyr	GCST90199652	3:186140627-186640627	-0.1599879541570288	0.5513862514700651	0.7716969998454042
MR-link 2	tyrosine	HMDB0000158	1-stearoyl-2-oleoyl-gps (18:0/18:1)	HMDB0010163	met-d-Tyr	GCST90199652	4:99789651-100289651	0.2280446985121502	0.4033885866859823	0.571854336043951
MR-link 2	tyrosine	HMDB0000158	1-stearoyl-2-oleoyl-gps (18:0/18:1)	HMDB0010163	met-d-Tyr	GCST90199652	4:124511762-125011762	-0.47696470022489	0.8713117084741016	0.5840971198308319
MR-link 2	tyrosine	HMDB0000158	1-stearoyl-2-oleoyl-gps (18:0/18:1)	HMDB0010163	met-d-Tyr	GCST90199652	5:89941256-90441256	0.7392962798182774	0.7118353435521438	0.2990012037261408
MR-link 2	tyrosine	HMDB0000158	1-stearoyl-2-oleoyl-gps (18:0/18:1)	HMDB0010163	met-d-Tyr	GCST90199652	6:43031486-43531486	-0.5296673456386493	0.654896356392003	0.4186414646054525
MR-link 2	tyrosine	HMDB0000158	1-stearoyl-2-oleoyl-gps (18:0/18:1)	HMDB0010163	met-d-Tyr	GCST90199652	6:110683901-112778738	0.0524393541689588	0.086492872510309	0.5443253412539336
MR-link 2	tyrosine	HMDB0000158	1-stearoyl-2-oleoyl-gps (18:0/18:1)	HMDB0010163	met-d-Tyr	GCST90199652	7:25715759-26215759	-0.2378367298984489	0.9055737618707678	0.792830758821223
MR-link 2	tyrosine	HMDB0000158	1-stearoyl-2-oleoyl-gps (18:0/18:1)	HMDB0010163	met-d-Tyr	GCST90199652	7:27916442-28416442	-0.1683070893400368	0.6312232368435299	0.7897491293678187
MR-link 2	tyrosine	HMDB0000158	1-stearoyl-2-oleoyl-gps (18:0/18:1)	HMDB0010163	met-d-Tyr	GCST90199652	8:126236230-126736230	1.0877788506520938	0.4477339998716994	0.015118817400888
MR-link 2	tyrosine	HMDB0000158	1-stearoyl-2-oleoyl-gps (18:0/18:1)	HMDB0010163	met-d-Tyr	GCST90199652	9:21884651-22384651	0.3305652480707861	0.9199473773133668	0.7193477812917208
MR-link 2	tyrosine	HMDB0000158	1-stearoyl-2-oleoyl-gps (18:0/18:1)	HMDB0010163	met-d-Tyr	GCST90199652	10:64760672-65511176	0.5184178761309035	0.4556139048605616	0.2551853275517436
MR-link 2	tyrosine	HMDB0000158	1-stearoyl-2-oleoyl-gps (18:0/18:1)	HMDB0010163	met-d-Tyr	GCST90199652	11:8005408-8505408	1.4571198898835576	3.3127787118510086	0.6600470253028836
MR-link 2	tyrosine	HMDB0000158	1-stearoyl-2-oleoyl-gps (18:0/18:1)	HMDB0010163	met-d-Tyr	GCST90199652	11:61320783-61820783	0.424927701066335	0.4612466212761835	0.3569151082159506
MR-link 2	tyrosine	HMDB0000158	1-stearoyl-2-oleoyl-gps (18:0/18:1)	HMDB0010163	met-d-Tyr	GCST90199652	12:21081549-21581549	-0.1197084142958203	0.3364804609805787	0.7220155760991984
MR-link 2	tyrosine	HMDB0000158	1-stearoyl-2-oleoyl-gps (18:0/18:1)	HMDB0010163	met-d-Tyr	GCST90199652	12:46690648-47449549	0.7023446051197598	0.5052282282901527	0.1644823812822601
MR-link 2	tyrosine	HMDB0000158	1-stearoyl-2-oleoyl-gps (18:0/18:1)	HMDB0010163	met-d-Tyr	GCST90199652	12:56615040-57115040	-0.0261768026664589	0.3064585454170183	0.9319297926637232
MR-link 2	tyrosine	HMDB0000158	1-stearoyl-2-oleoyl-gps (18:0/18:1)	HMDB0010163	met-d-Tyr	GCST90199652	12:59740603-60240603	0.2814119820725554	0.6184174420820862	0.6490719592466453
MR-link 2	tyrosine	HMDB0000158	1-stearoyl-2-oleoyl-gps (18:0/18:1)	HMDB0010163	met-d-Tyr	GCST90199652	12:121174574-121674574	-0.1504932230943299	0.3094292737767853	0.6267137749347899
MR-link 2	tyrosine	HMDB0000158	1-stearoyl-2-oleoyl-gps (18:0/18:1)	HMDB0010163	met-d-Tyr	GCST90199652	12:122076812-122576812	1.7844479074722068	0.5846966236191152	0.0022738193194568
MR-link 2	tyrosine	HMDB0000158	1-stearoyl-2-oleoyl-gps (18:0/18:1)	HMDB0010163	met-d-Tyr	GCST90199652	14:102441854-102941854	-1.6098408018303174	1.038840407407842	0.1212251371977867
MR-link 2	tyrosine	HMDB0000158	1-stearoyl-2-oleoyl-gps (18:0/18:1)	HMDB0010163	met-d-Tyr	GCST90199652	16:70194094-72795019	-0.1468563937102279	0.1267406255609739	0.246571957070956
MR-link 2	tyrosine	HMDB0000158	1-stearoyl-2-oleoyl-gps (18:0/18:1)	HMDB0010163	met-d-Tyr	GCST90199652	16:79505446-80005446	0.7804236616365323	1.0518735437855002	0.4581256450659116
MR-link 2	tyrosine	HMDB0000158	1-stearoyl-2-oleoyl-gps (18:0/18:1)	HMDB0010163	met-d-Tyr	GCST90199652	19:45175460-45675460	0.0215637047256055	1.0893723457948137	0.9842072147132208
MR-link 2	tyrosine	HMDB0000158	1-stearoyl-2-oleoyl-gps (18:0/18:1)	HMDB0010163	met-d-Tyr	GCST90199652	20:42792364-43292364	0.4913811106375866	1.5153385763708966	0.7457324958792948
MR-link 2	tyrosine	HMDB0000158	1-stearoyl-2-oleoyl-gps (18:0/18:1)	HMDB0010163	met-d-Tyr	GCST90199652	22:31926825-32426825	-0.1312860843137571	0.6912950116487547	0.8493771072243236
MR-link 2	tyrosine	HMDB0000158	1-stearoyl-2-oleoyl-gps (18:0/18:1)	HMDB0010163	met-d-Tyr	GCST90199652	22:44074855-44574855	0.1950404642668529	1.018860665007956	0.8481887432968265
MR-link 2	bilirubin (z,z)	HMDB0000054	3-hydroxybutyrate (bhba)	HMDB0000011	GCST90200704	met-d-bOHbutyrate	2:233988949-235124783	0.0015708248477045	0.0069891531655234	0.8221723543682479
MR-link 2	bilirubin (z,z)	HMDB0000054	3-hydroxybutyrate (bhba)	HMDB0000011	GCST90200704	met-d-bOHbutyrate	12:21093886-21593886	-0.0208503183844014	0.0333208185962636	0.5314825516966699
MR-link 2	glycine	HMDB0000123	1,7-dimethylurate	HMDB0011103	GCST90200707	M34400	1:75967169-76467169	0.2076012301446622	0.3715211836114348	0.5763070542824841
MR-link 2	glycine	HMDB0000123	1,7-dimethylurate	HMDB0011103	GCST90200707	M34400	2:211036896-212058697	-0.0423072079731798	0.0381189217445594	0.26705323731572
MR-link 2	glycine	HMDB0000123	1,7-dimethylurate	HMDB0011103	GCST90200707	M34400	3:125659669-126159669	0.2102475531082716	0.2442770775046887	0.3894071890586493
MR-link 2	glycine	HMDB0000123	1,7-dimethylurate	HMDB0011103	GCST90200707	M34400	9:6290540-6790540	-0.0465530016260781	0.1655956024595808	0.7786148145320594
MR-link 2	inosine	HMDB0000195	docosahexaenoate (dha; 22:6n3)	HMDB0002183	M01123	M19323	6:85876680-86677325	-0.0999734577709598	0.0769419140797273	0.1938283823071796
MR-link 2	choline phosphate	HMDB0001565	mannose	HMDB0000169	GCST90200363	M00584	1:21573292-22142120	-0.1900086325409022	0.0737463658755985	0.0099801817730659
MR-link 2	choline phosphate	HMDB0001565	mannose	HMDB0000169	GCST90200363	M00584	22:24245541-24745541	-0.0322420306326952	0.1737032277763565	0.8527462110630676
MR-link 2	adenosine	HMDB0000050	heme	HMDB0003178	M00555	M32593	1:109564880-110064880	-0.1385352523482738	0.2228592565099686	0.5341873951381817
MR-link 2	adenosine	HMDB0000050	heme	HMDB0003178	M00555	M32593	6:96128415-96628415	-0.2184935933816971	0.2820325725632192	0.4385107491520958
MR-link 2	3-(4-hydroxyphenyl)lactate	HMDB0000755	asparagine	HMDB0000168	GCST90200371	M34283	6:111301079-111801079	-0.1114963164710785	0.328577694128402	0.7343610362181645
MR-link 2	3-(4-hydroxyphenyl)lactate	HMDB0000755	asparagine	HMDB0000168	GCST90200371	M34283	17:79941425-80441425	-0.1149470944714917	0.102405647600778	0.2616633731731855
MR-link 2	acetoacetate	HMDB0000060	isoleucine	HMDB0000172	met-d-Acetoacetate	met-d-Ile	1:230046470-230546470	0.6536677853687181	0.3065517710211557	0.0329801971271142
MR-link 2	acetoacetate	HMDB0000060	isoleucine	HMDB0000172	met-d-Acetoacetate	met-d-Ile	5:41395751-42449922	0.0628316647824302	0.0895738549974534	0.4830216413542192
MR-link 2	acetoacetate	HMDB0000060	isoleucine	HMDB0000172	met-d-Acetoacetate	met-d-Ile	6:166525103-167025103	0.0301945824330122	0.2774833462191046	0.9133485626995876
MR-link 2	acetoacetate	HMDB0000060	isoleucine	HMDB0000172	met-d-Acetoacetate	met-d-Ile	8:8933102-9433102	0.1703912278846839	0.2002440955317851	0.3948151198612776
MR-link 2	acetoacetate	HMDB0000060	isoleucine	HMDB0000172	met-d-Acetoacetate	met-d-Ile	10:113686244-114186244	0.3671940526708462	0.2070628462806227	0.0761714050985195
MR-link 2	acetoacetate	HMDB0000060	isoleucine	HMDB0000172	met-d-Acetoacetate	met-d-Ile	11:116373213-116873213	0.0736022084502413	0.1137888138865047	0.517740893386307
MR-link 2	acetoacetate	HMDB0000060	isoleucine	HMDB0000172	met-d-Acetoacetate	met-d-Ile	12:122333527-122833527	0.3957324733632843	0.1697469682960602	0.0197371221441695
MR-link 2	asparagine	HMDB0000168	pyruvate	HMDB0000243	M34283	M00599	11:61916235-62416235	0.266791001747547	0.2011884297433707	0.1848147658723535
MR-link 2	asparagine	HMDB0000168	pyruvate	HMDB0000243	M34283	M00599	14:104016664-104812812	-0.0166934314565758	0.0670973742757101	0.8035200481114423
MR-link 2	acetylphosphate	HMDB0001494	isoleucine	HMDB0000172	M15488	bioa_010	1:109564880-110064880	-0.0905143632058706	0.0728883651332028	0.2143023053438135
MR-link 2	acetylphosphate	HMDB0001494	isoleucine	HMDB0000172	M15488	bioa_010	6:96128415-96628415	0.0130443195975692	0.0670493675808573	0.8457468240064762
MR-link 2	retinol (vitamin a)	HMDB0000305	leucine	HMDB0000687	GCST90200405	bioa_011	18:28939457-29439457	0.004667435645433	0.0550799101697707	0.932468613710156
MR-link 2	1-methylnicotinamide	HMDB0000699	sphingosine	HMDB0000252	GCST90200406	GCST90200385	6:160317928-160817928	-0.3553938704578378	0.1388447913839205	0.0104778061651856
MR-link 2	eicosapentaenoate (epa; 20:5n3)	HMDB0001999	urate	HMDB0000289	GCST90200349	M01604	11:61319830-61819830	-0.1559629573037892	0.0863870682955751	0.0710125741958989
MR-link 2	histidine	HMDB0000177	acetoacetate	HMDB0000060	GCST90200377	GCST90200318	2:211293055-211793055	-0.537876885081766	0.3800304350083621	0.1569652780444358
MR-link 2	histidine	HMDB0000177	acetoacetate	HMDB0000060	GCST90200377	GCST90200318	12:96129884-96629884	-0.3491326373811978	0.1779563202632031	0.0497740410280965
MR-link 2	hypoxanthine	HMDB0000157	5-oxoproline	HMDB0000267	M03127	M01494	6:16038192-16538192	-0.1752682792145943	0.1757351212399972	0.3185978105329761
MR-link 2	thyroxine	HMDB0000248	glycine	HMDB0000123	GCST90200293	met-d-Gly	2:234397317-234897317	0.0977389458049063	0.0640065047357223	0.1267570756611674
MR-link 2	thyroxine	HMDB0000248	glycine	HMDB0000123	GCST90200293	met-d-Gly	12:121166650-121666650	-0.110260933790443	0.1147611176111427	0.3366595222821305
MR-link 2	phenylpyruvate	HMDB0000205	cysteine	HMDB0000574	GCST90200365	GCST90200439	9:131315554-131815554	0.1674200912687786	0.1379083897986369	0.2247496456810387
MR-link 2	phenylpyruvate	HMDB0000205	cysteine	HMDB0000574	GCST90200365	GCST90200439	16:58503995-59003995	0.1423413377411796	0.1707107655486406	0.4043847765946246
MR-link 2	4-acetamidobutanoate	HMDB0003681	ornithine	HMDB0000214	GCST90200311	M01493	8:18005709-18505709	0.0717170433429326	0.0629914626112866	0.2549033903415276
MR-link 2	glutamine	HMDB0000641	5-oxoproline	HMDB0000267	bioa_006	M01494	2:27200724-28253174	0.5476084157071119	0.298542605487654	0.0666135917308999
MR-link 2	glutamine	HMDB0000641	5-oxoproline	HMDB0000267	bioa_006	M01494	2:191299636-192089976	0.4308131848783425	0.3341419560955508	0.1972896915804491
MR-link 2	glutamine	HMDB0000641	5-oxoproline	HMDB0000267	bioa_006	M01494	6:20469561-20969561	1.0239045052027824	0.8480006326203852	0.2272651801907992
MR-link 2	glutamine	HMDB0000641	5-oxoproline	HMDB0000267	bioa_006	M01494	7:72732874-73232874	0.3880463858203206	0.8349831132485369	0.6421208044556126
MR-link 2	glutamine	HMDB0000641	5-oxoproline	HMDB0000267	bioa_006	M01494	8:17122121-17622121	0.3844503558429881	0.5651359078373607	0.4963275213037225
MR-link 2	glutamine	HMDB0000641	5-oxoproline	HMDB0000267	bioa_006	M01494	8:134082558-134582558	1.370000896567081	0.7851326503390976	0.0809971917842254
MR-link 2	glutamine	HMDB0000641	5-oxoproline	HMDB0000267	bioa_006	M01494	9:4032942-4532942	0.3770695562505973	0.6661343017118575	0.5713554699723562
MR-link 2	glutamine	HMDB0000641	5-oxoproline	HMDB0000267	bioa_006	M01494	10:64798306-65565800	0.5639372748883158	0.7329225570352418	0.4416343021126484
MR-link 2	glutamine	HMDB0000641	5-oxoproline	HMDB0000267	bioa_006	M01494	10:99109412-99609412	0.6385195555260488	0.2640636647952528	0.0156038658001487
MR-link 2	glutamine	HMDB0000641	5-oxoproline	HMDB0000267	bioa_006	M01494	11:8003049-8503049	1.0655089352851768	0.5306431420130501	0.0446477963991464
MR-link 2	glutamine	HMDB0000641	5-oxoproline	HMDB0000267	bioa_006	M01494	12:46679007-47711183	0.2009493128544297	0.2453571658729421	0.41278224192019
MR-link 2	glutamine	HMDB0000641	5-oxoproline	HMDB0000267	bioa_006	M01494	12:56615040-57375879	0.2130698741167266	0.0948486357872996	0.0246771173098311
MR-link 2	glutamine	HMDB0000641	5-oxoproline	HMDB0000267	bioa_006	M01494	12:59344212-60165849	0.6691541376286833	0.381815652782744	0.0796778785603505
MR-link 2	glutamine	HMDB0000641	5-oxoproline	HMDB0000267	bioa_006	M01494	14:100594368-101094368	0.9846152035795932	0.6785202210385235	0.1467460624133509
MR-link 2	glutamine	HMDB0000641	5-oxoproline	HMDB0000267	bioa_006	M01494	15:58477325-58977325	0.6052346540796663	0.5668826590787394	0.2856765234331843
MR-link 2	lactate	HMDB0000190	1,7-dimethylurate	HMDB0011103	met-d-Lactate	M34400	2:27348097-28101918	-0.1910938492702524	0.7173016979779393	0.7899261442534915
MR-link 2	lactate	HMDB0000190	1,7-dimethylurate	HMDB0011103	met-d-Lactate	M34400	6:135171067-135671067	-0.4040292983092619	0.5887596354779678	0.4925629706457191
MR-link 2	lactate	HMDB0000190	1,7-dimethylurate	HMDB0011103	met-d-Lactate	M34400	8:106333124-106833124	-0.3866195264692655	0.9349224822752288	0.679217538502852
MR-link 2	lactate	HMDB0000190	1,7-dimethylurate	HMDB0011103	met-d-Lactate	M34400	9:4513176-5186407	-0.209983266961889	0.4204332063209701	0.6174659170843051
MR-link 2	lactate	HMDB0000190	1,7-dimethylurate	HMDB0011103	met-d-Lactate	M34400	10:2727379-3389269	0.4118839193292718	0.3974176666137619	0.3000152774338605
MR-link 2	lactate	HMDB0000190	1,7-dimethylurate	HMDB0011103	met-d-Lactate	M34400	11:118839742-119339742	-1.8595353101445304	0.831298367422854	0.0252925626374951
MR-link 2	lactate	HMDB0000190	1,7-dimethylurate	HMDB0011103	met-d-Lactate	M34400	12:111162908-111662908	0.5267098331433624	0.7386101346763859	0.475778060582998
MR-link 2	lactate	HMDB0000190	1,7-dimethylurate	HMDB0011103	met-d-Lactate	M34400	12:111682800-113133476	1.0327368183642558	0.5444314087373873	0.0578399544497254
MR-link 2	creatine	HMDB0000064	glycine	HMDB0000123	GCST90200323	GCST90200707	2:211290507-211790507	2.196237366447068	0.31509473329502	3.1674746145212205e-12
MR-link 2	creatine	HMDB0000064	glycine	HMDB0000123	GCST90200323	GCST90200707	15:45404327-45904327	-0.0464618653002122	0.1367156171665026	0.7339746545959034
MR-link 2	dehydroepiandrosterone sulfate (dhea-s)	HMDB0001032	histidine	HMDB0000177	M32425	M00059	7:98868801-99739571	0.1075854284771938	0.1131411027190882	0.3416571435439481
MR-link 2	dehydroepiandrosterone sulfate (dhea-s)	HMDB0001032	histidine	HMDB0000177	M32425	M00059	19:48115523-48615523	0.0174065231403193	0.1408935638707724	0.9016765101639764
MR-link 2	isoleucine	HMDB0000172	sarcosine	HMDB0000271	met-d-Ile	bioa_031	2:27480940-28253174	-0.327201389026522	0.2353970279085539	0.1645294962536733
MR-link 2	isoleucine	HMDB0000172	sarcosine	HMDB0000271	met-d-Ile	bioa_031	2:165251927-165751927	-0.5598560316622536	0.4499069227411265	0.2133590409742192
MR-link 2	isoleucine	HMDB0000172	sarcosine	HMDB0000271	met-d-Ile	bioa_031	4:88890833-89475171	-0.2031140967156693	0.1090139591490341	0.0624350514226295
MR-link 2	isoleucine	HMDB0000172	sarcosine	HMDB0000271	met-d-Ile	bioa_031	8:76193463-76693463	0.3649681754653031	0.5618192005786791	0.5159386465907114
MR-link 2	isoleucine	HMDB0000172	sarcosine	HMDB0000271	met-d-Ile	bioa_031	12:56611458-57111458	0.5685731791299258	0.2898906735995266	0.0498397740841795
MR-link 2	isoleucine	HMDB0000172	sarcosine	HMDB0000271	met-d-Ile	bioa_031	16:69331471-69831471	0.2522962065986848	0.3197950343338112	0.430152353585835
MR-link 2	isoleucine	HMDB0000172	sarcosine	HMDB0000271	met-d-Ile	bioa_031	16:69865519-70914672	0.0242161317065799	0.2141856819719702	0.9099818820757062
MR-link 2	isoleucine	HMDB0000172	sarcosine	HMDB0000271	met-d-Ile	bioa_031	17:6935779-7435779	0.1680682158572046	0.3097560964106763	0.5874173380988534
MR-link 2	isoleucine	HMDB0000172	sarcosine	HMDB0000271	met-d-Ile	bioa_031	19:49069664-49569664	-0.1420084484674121	0.1795689384774591	0.4290433802328467
MR-link 2	kynurenine	HMDB0000684	dimethylglycine	HMDB0000092	M15140	GCST90200424	8:39556267-40056267	-0.0067895425847736	0.1455727957250532	0.962800001340278
MR-link 2	kynurenine	HMDB0000684	dimethylglycine	HMDB0000092	M15140	GCST90200424	12:112341686-113156415	-0.012088280925607	0.1613289481086754	0.9402708862550816
MR-link 2	kynurenine	HMDB0000684	dimethylglycine	HMDB0000092	M15140	GCST90200424	16:87628822-88128822	0.0274814640654075	0.0811316726778713	0.734815621883677
MR-link 2	2-oxoarginine*	HMDB0004225	orotidine	HMDB0000788	GCST90199903	GCST90200681	4:102938709-103438709	-0.3647626345583278	0.2758746776148575	0.1861001904754343
MR-link 2	2-oxoarginine*	HMDB0004225	orotidine	HMDB0000788	GCST90199903	GCST90200681	6:160310824-160819068	0.1107304910881833	0.0885194698573629	0.2109648374868523
MR-link 2	4-methyl-2-oxopentanoate	HMDB0000695	dihydroorotate	HMDB03349	GCST90199655	GCST90200444	4:88953670-89453670	-0.0186803055546627	0.2087102236670991	0.9286817338821032
MR-link 2	caffeine	HMDB0001847	1-methylxanthine	HMDB0010738	GCST90200436	GCST90199763	15:56384745-56884745	1.0120128404292452	0.1494689013493821	1.2813855535924262e-11
MR-link 2	caffeine	HMDB0001847	1-methylxanthine	HMDB0010738	GCST90200436	GCST90199763	15:57044800-57544800	1.052878975989187	0.1843681938532352	1.1248542227638553e-08
MR-link 2	kynurenine	HMDB0000684	arachidonate (20:4n6)	HMDB0001043	bioa_027	GCST90200358	1:241473615-241973615	-0.1589037977190173	0.2776455919578772	0.5671011223193203
MR-link 2	kynurenine	HMDB0000684	arachidonate (20:4n6)	HMDB0001043	bioa_027	GCST90200358	5:176563404-177063404	0.1513002636881653	0.3493982078419236	0.6649922315481358
MR-link 2	kynurenine	HMDB0000684	arachidonate (20:4n6)	HMDB0001043	bioa_027	GCST90200358	8:39556267-40056267	0.0949496633010406	0.1581612451281194	0.5482832830605326
MR-link 2	kynurenine	HMDB0000684	arachidonate (20:4n6)	HMDB0001043	bioa_027	GCST90200358	12:111634608-113433486	-0.2015389311783604	0.1593162607518854	0.2058626397561646
MR-link 2	kynurenine	HMDB0000684	arachidonate (20:4n6)	HMDB0001043	bioa_027	GCST90200358	16:87568569-88128476	-0.0225857259849018	0.0777626671251379	0.7714763318255019
MR-link 2	4-acetamidobutanoate	HMDB0003681	5-oxoproline	HMDB0000267	GCST90200311	GCST90200280	8:18005709-18505709	0.0259204567276317	0.0722220607932297	0.7196703231996122
MR-link 2	4-acetamidobutanoate	HMDB0003681	5-oxoproline	HMDB0000267	GCST90200311	GCST90200280	22:50435332-50935332	0.03838739203082	0.2776003604177212	0.8900168134401795
MR-link 2	5-methylthioadenosine (mta)	HMDB0001173	glycine	HMDB0000123	GCST90200359	GCST90200707	2:211290507-211790507	-5.090049156468547	0.9137178809763256	2.537163528239404e-08
MR-link 2	5-methylthioadenosine (mta)	HMDB0001173	glycine	HMDB0000123	GCST90200359	GCST90200707	6:149659491-150411114	-0.090529356212648	0.1765238459294697	0.608059810617786
MR-link 2	5-methylthioadenosine (mta)	HMDB0001173	glycine	HMDB0000123	GCST90200359	GCST90200707	6:160319068-160819068	-0.2850076885546836	0.244500788600966	0.2437471424441503
MR-link 2	5-methylthioadenosine (mta)	HMDB0001173	glycine	HMDB0000123	GCST90200359	GCST90200707	16:16009596-16509596	0.8310240328333187	0.5495870003678597	0.1305114195086184
MR-link 2	orotidine	HMDB0000788	sphingosine	HMDB0000252	GCST90200681	GCST90200385	3:124271035-124771035	-0.3828207249947854	0.3159489898739321	0.2256450149165852
MR-link 2	orotidine	HMDB0000788	sphingosine	HMDB0000252	GCST90200681	GCST90200385	16:20142332-20642332	0.355967033638877	0.4665724472395871	0.4454988590114992
MR-link 2	orotidine	HMDB0000788	sphingosine	HMDB0000252	GCST90200681	GCST90200385	17:72554076-74203469	0.0963120550509765	0.0317043367881171	0.0023829657992728
MR-link 2	bilirubin (z,z)	HMDB0000054	eicosapentaenoate (epa; 20:5n3)	HMDB0001999	GCST90200704	M18467	2:233988949-235124783	-0.0081357991139318	0.0229654030101402	0.723141580062603
MR-link 2	bilirubin (z,z)	HMDB0000054	eicosapentaenoate (epa; 20:5n3)	HMDB0001999	GCST90200704	M18467	12:21093886-21593886	-0.0018318169343166	0.1297606110178706	0.98873672145527
MR-link 2	arachidonate (20:4n6)	HMDB0001043	n-palmitoyl-sphingosine (d18:1/16:0)	HMDB0004949	M01110	GCST90200336	11:61330635-61830635	-0.0907499957086136	0.0451224333617283	0.044304902683852
MR-link 2	pantothenate	HMDB0000210	3-methyl-2-oxobutyrate	HMDB0000019	M01508	GCST90199677	2:27200724-27700724	0.1522740652470047	0.1728628879576156	0.3783746177934727
MR-link 2	threonine	HMDB0000167	tyrosine	HMDB0000158	GCST90200432	bioa_021	2:27589369-28089369	0.1921691571551763	0.0648882828673138	0.0030610607909556
MR-link 2	threonine	HMDB0000167	tyrosine	HMDB0000158	GCST90200432	bioa_021	14:100594368-101094368	0.0635369803360184	0.0638601257339048	0.3197655471360174
MR-link 2	4-hydroxyphenylpyruvate	HMDB0000707	alpha-tocopherol	HMDB0001893	GCST90200300	GCST90200302	11:63046797-63546797	0.087038696112998	0.4898993268293007	0.8589848999842687
MR-link 2	4-hydroxyphenylpyruvate	HMDB0000707	alpha-tocopherol	HMDB0001893	GCST90200300	GCST90200302	12:122051275-122551275	0.0207915075836137	0.196948770101409	0.9159250352818608
MR-link 2	orotidine	HMDB0000788	lactate	HMDB0000190	GCST90200681	GCST90200408	3:124271035-124771035	0.137258962563971	0.1967471975836201	0.4854015723505649
MR-link 2	orotidine	HMDB0000788	lactate	HMDB0000190	GCST90200681	GCST90200408	16:20142332-20642332	0.4195341049419534	0.3581342144511764	0.2414204354502242
MR-link 2	orotidine	HMDB0000788	lactate	HMDB0000190	GCST90200681	GCST90200408	17:72554076-74203469	0.0815066538884786	0.0269678531952666	0.0025080920911772
MR-link 2	serine	HMDB0000187	glutamate	HMDB0000148	bioa_018	GCST90200412	1:11610843-12110843	0.313403351630632	0.3501845828941663	0.3708051776109373
MR-link 2	serine	HMDB0000187	glutamate	HMDB0000148	bioa_018	GCST90200412	1:119427250-120522606	-0.1655553191127671	0.0922886635274812	0.0728314051204906
MR-link 2	serine	HMDB0000187	glutamate	HMDB0000148	bioa_018	GCST90200412	2:27480940-27980940	-0.2641107476923809	0.2466032692251521	0.2841718977936062
MR-link 2	serine	HMDB0000187	glutamate	HMDB0000148	bioa_018	GCST90200412	2:211315692-212076215	0.1235024727790551	0.1059952103907274	0.2439500586596952
MR-link 2	serine	HMDB0000187	glutamate	HMDB0000148	bioa_018	GCST90200412	3:125660381-126160381	-0.0509489580264164	0.2819927334858443	0.8566229031029118
MR-link 2	serine	HMDB0000187	glutamate	HMDB0000148	bioa_018	GCST90200412	7:55551853-56922308	-0.0273033285679273	0.1110154624445216	0.8057273839377462
MR-link 2	serine	HMDB0000187	glutamate	HMDB0000148	bioa_018	GCST90200412	8:126232621-126732621	0.5291101976716077	0.3973297092184517	0.1829701873281871
MR-link 2	serine	HMDB0000187	glutamate	HMDB0000148	bioa_018	GCST90200412	10:65065800-65565800	0.5680895310419068	0.3810974193908954	0.1360488172388563
MR-link 2	leucine	HMDB0000687	3-hydroxybutyrate (bhba)	HMDB0000011	M00060	met-d-bOHbutyrate	4:88976422-89476422	-0.0367092346608088	0.0285885071288084	0.1991224775878867
MR-link 2	leucine	HMDB0000687	3-hydroxybutyrate (bhba)	HMDB0000011	M00060	met-d-bOHbutyrate	6:45295851-45795851	0.0101136949511999	0.1143296206071786	0.9295104027377786
MR-link 2	kynurenate	HMDB0000715	3-(4-hydroxyphenyl)lactate	HMDB0000755	GCST90200454	M32197	1:241463402-241963402	-0.0397916814774456	0.0815803889476026	0.6257195782601126
MR-link 2	kynurenate	HMDB0000715	3-(4-hydroxyphenyl)lactate	HMDB0000755	GCST90200454	M32197	4:170711647-171211647	-0.0383194471998007	0.1328512118217615	0.7730108532621659
MR-link 2	kynurenate	HMDB0000715	3-(4-hydroxyphenyl)lactate	HMDB0000755	GCST90200454	M32197	16:58517848-59017848	0.7707924754432887	0.2602480264393577	0.0030588504143825
MR-link 2	trans-urocanate	HMDB0000301	glycerophosphorylcholine (gpc)	HMDB0000086	GCST90200416	GCST90199629	8:17963874-18463874	0.0091988052159804	0.2738154249062671	0.9732001792893687
MR-link 2	trans-urocanate	HMDB0000301	glycerophosphorylcholine (gpc)	HMDB0000086	GCST90200416	GCST90199629	12:96124750-96624750	-0.0218534819343868	0.0532239062827412	0.6813693634259916
MR-link 2	trans-urocanate	HMDB0000301	glycerophosphorylcholine (gpc)	HMDB0000086	GCST90200416	GCST90199629	19:51269710-51769710	-0.2745129569680624	0.2757556298018387	0.31949626895683
MR-link 2	tyrosine	HMDB0000158	alpha-tocopherol	HMDB0001893	M01299	GCST90200302	1:154514715-155014715	-0.4399753776492552	0.2295403022696192	0.05526748312263
MR-link 2	tyrosine	HMDB0000158	alpha-tocopherol	HMDB0001893	M01299	GCST90200302	6:111242119-112061922	0.1093732100143081	0.13941486559775	0.4327373244783425
MR-link 2	tyrosine	HMDB0000158	alpha-tocopherol	HMDB0001893	M01299	GCST90200302	16:71357384-72149586	0.1632621444886639	0.1336260430392259	0.2217893684808521
MR-link 2	urate	HMDB0000289	urate	HMDB0000289	GCST90200307	M01604	4:9672167-10439135	2.6942156578938974	0.9000403325924071	0.0027585282181831
MR-link 2	urate	HMDB0000289	urate	HMDB0000289	GCST90200307	M01604	4:88802323-89302323	0.7226333389444535	0.2117041264840685	0.0006415494822442
MR-link 2	5-dodecenoate (12:1n7)	HMDB0000529	5-dodecenoate (12:1n7)	HMDB0000529	M33968	GCST90199723	10:101825479-102325479	0.7495115807230224	0.1822566598412692	3.9157368027055016e-05
MR-link 2	pantothenate	HMDB0000210	valine	HMDB0000883	GCST90200279	GCST90200442	1:199230515-199730515	0.0782756875832782	0.2641719251699367	0.7669965166253402
MR-link 2	cytidine	HMDB0000089	dimethylglycine	HMDB0000092	GCST90200429	GCST90200424	15:85255020-85755020	0.0004788888200138	0.1591564296332637	0.9975992335330004
MR-link 2	bilirubin (z,z)	HMDB0000054	acetoacetate	HMDB0000060	M27716	GCST90200318	2:234140469-234918570	0.04600456938429	0.0379480878254279	0.2253965301895174
MR-link 2	dehydroepiandrosterone sulfate (dhea-s)	HMDB0001032	oleate (18:1n9)	HMDB0000207	GCST90199673	M01359	7:98825038-100067196	-0.1040584224210658	0.102983807795945	0.3122870259261588
MR-link 2	acetate	HMDB0000042	phosphate	HMDB0001429	met-d-Acetate	M11438	2:27480940-27980940	-0.374058308302856	0.7529461429785499	0.6193350928148126
MR-link 2	acetate	HMDB0000042	phosphate	HMDB0001429	met-d-Acetate	M11438	2:136358646-136858646	1.2205767897648008	0.7632267602897075	0.1097690242498242
MR-link 2	acetate	HMDB0000042	phosphate	HMDB0001429	met-d-Acetate	M11438	9:4513491-5013491	-0.4516453954773824	0.613084302705793	0.4613185085865713
MR-link 2	acetate	HMDB0000042	phosphate	HMDB0001429	met-d-Acetate	M11438	12:111634608-112523499	-0.4682315948073818	0.6374933292871339	0.4626509942325365
MR-link 2	acetate	HMDB0000042	phosphate	HMDB0001429	met-d-Acetate	M11438	12:112590766-113090766	0.134004080774937	0.6419682897916323	0.8346516745801889
MR-link 2	acetate	HMDB0000042	phosphate	HMDB0001429	met-d-Acetate	M11438	20:24698737-26432690	-0.1136482837678399	0.2450868188739499	0.6428582360871229
MR-link 2	acetate	HMDB0000042	phosphate	HMDB0001429	met-d-Acetate	M11438	20:29267804-29767804	-0.0460320127117858	0.6818024278032034	0.94617157878756
MR-link 2	acetate	HMDB0000042	phosphate	HMDB0001429	met-d-Acetate	M11438	20:32973832-34017690	0.4547573675403876	0.5996315320954039	0.4482147381291915
MR-link 2	arachidonate (20:4n6)	HMDB0001043	2-aminobutyrate	HMDB0000452	M01110	GCST90200305	11:61330635-61830635	-0.0640112618016234	0.0443054832628876	0.1485223180015587
MR-link 2	n-formylanthranilic acid	HMDB0004089	arginine	HMDB0000517	GCST90199960	GCST90200372	2:143548189-144048189	-0.0217178562980527	0.1458210026026014	0.881604894646246
MR-link 2	n-formylanthranilic acid	HMDB0004089	arginine	HMDB0000517	GCST90199960	GCST90200372	17:75643177-76448530	-0.0121139521628924	0.0296744112842915	0.6831056355129523
MR-link 2	leucine	HMDB0000687	trans-urocanate	HMDB0000301	M00060	GCST90200416	4:88976422-89476422	-0.009100222689969	0.0923072343694735	0.921466799736596
MR-link 2	leucine	HMDB0000687	trans-urocanate	HMDB0000301	M00060	GCST90200416	6:45295851-45795851	0.0701011717058363	0.6415084452997831	0.9129839590994356
MR-link 2	3-methyl-2-oxobutyrate	HMDB0000019	phenylethylamine	HMDB0012275	M21047	bioa_015	4:88976422-89476422	0.0608222341943346	0.1580713411099114	0.7004025576448644
MR-link 2	aspartate	HMDB0000191	adenosine 5'-diphosphate (adp)	HMDB0001341	bioa_004	GCST90200355	2:211431243-211931243	0.318962534699051	0.3561836312211922	0.3705197263691524
MR-link 2	aspartate	HMDB0000191	adenosine 5'-diphosphate (adp)	HMDB0001341	bioa_004	GCST90200355	4:178111051-178611051	0.0075623099449119	0.1393780828182092	0.956729989060912
MR-link 2	aspartate	HMDB0000191	adenosine 5'-diphosphate (adp)	HMDB0001341	bioa_004	GCST90200355	12:101969766-102469766	-0.3055219995571824	0.2053899460393787	0.1368770790519346
MR-link 2	urate	HMDB0000289	biliverdin	HMDB0001008	GCST90200307	M02137	4:9672167-10439135	-0.0380304831066653	0.0659783954569164	0.5643393549597248
MR-link 2	urate	HMDB0000289	biliverdin	HMDB0001008	GCST90200307	M02137	4:88802323-89302323	-0.3048750706813392	0.1951096036908004	0.1181505636847075
MR-link 2	lactate	HMDB0000190	sphingosine 1-phosphate	HMDB0000277	met-d-Lactate	GCST90199657	2:27348097-28101918	-0.1045182294483677	0.740559383064595	0.8877639547655798
MR-link 2	lactate	HMDB0000190	sphingosine 1-phosphate	HMDB0000277	met-d-Lactate	GCST90199657	6:135171067-135671067	-0.2886237661501851	0.5036316895195009	0.5665871438624952
MR-link 2	lactate	HMDB0000190	sphingosine 1-phosphate	HMDB0000277	met-d-Lactate	GCST90199657	8:106333124-106833124	1.221223976217675	0.8686710591643713	0.159767724874374
MR-link 2	lactate	HMDB0000190	sphingosine 1-phosphate	HMDB0000277	met-d-Lactate	GCST90199657	9:4513176-5186407	0.7315397901342877	0.3181582677368512	0.0214881800224174
MR-link 2	lactate	HMDB0000190	sphingosine 1-phosphate	HMDB0000277	met-d-Lactate	GCST90199657	10:2727379-3389269	-0.158283000534755	0.301457562617193	0.599542190203711
MR-link 2	lactate	HMDB0000190	sphingosine 1-phosphate	HMDB0000277	met-d-Lactate	GCST90199657	11:118839742-119339742	0.5315245785488463	0.6426481141071188	0.4081889180645268
MR-link 2	lactate	HMDB0000190	sphingosine 1-phosphate	HMDB0000277	met-d-Lactate	GCST90199657	12:111682800-113133476	0.3268593121973201	0.3673397292976346	0.3735726709915417
MR-link 2	lactate	HMDB0000190	sphingosine 1-phosphate	HMDB0000277	met-d-Lactate	GCST90199657	20:8379807-8879807	0.2834961297300391	0.797077668396597	0.7220881696845705
MR-link 2	lactate	HMDB0000190	sphingosine 1-phosphate	HMDB0000277	met-d-Lactate	GCST90199657	22:21708872-22208872	-0.0169546887705622	0.9128658126049766	0.9851817140056311
MR-link 2	choline phosphate	HMDB0001565	leucine	HMDB0000687	GCST90200363	bioa_011	1:21573292-22142120	0.0548554732781818	0.0216680553743664	0.0113534107654299
MR-link 2	choline phosphate	HMDB0001565	leucine	HMDB0000687	GCST90200363	bioa_011	22:24245541-24745541	-0.0458594749362925	0.0496167253719491	0.3553434063416512
MR-link 2	choline	HMDB0000097	beta-alanine	HMDB0000056	GCST90200327	GCST90200361	2:211290507-211790507	-0.1105735024834134	0.2817483788690547	0.6947222054885324
MR-link 2	choline	HMDB0000097	beta-alanine	HMDB0000056	GCST90200327	GCST90200361	17:17175631-17675631	-0.0144138367319965	0.1482992370384822	0.922572114918115
MR-link 2	beta-alanine	HMDB0000056	3-ureidopropionate	HMDB0000026	GCST90200361	GCST90200283	3:30500404-31000404	-0.1247157368302634	0.0955705965591222	0.1919067139789759
MR-link 2	kynurenine	HMDB0000684	n6,n6,n6-trimethyllysine	HMDB0001325	M15140	GCST90200344	8:39556267-40056267	0.0911027777312455	0.1760422239922486	0.6048034947357563
MR-link 2	kynurenine	HMDB0000684	n6,n6,n6-trimethyllysine	HMDB0001325	M15140	GCST90200344	12:112341686-113156415	0.145753254338776	0.1458789876104277	0.3177277973228489
MR-link 2	kynurenine	HMDB0000684	n6,n6,n6-trimethyllysine	HMDB0001325	M15140	GCST90200344	16:87628822-88128822	-0.0029390162071605	0.0825080515182635	0.971584593288102
MR-link 2	2-hydroxyglutarate	HMDB0059655	alpha-ketoglutaramate*	HMDB0001552	GCST90199865	GCST90199885	2:242459363-242959363	0.0797682471506173	0.1545241788408551	0.6057017775675705
MR-link 2	2-hydroxyglutarate	HMDB0059655	alpha-ketoglutaramate*	HMDB0001552	GCST90199865	GCST90199885	14:91386532-91886532	0.2926762656971876	0.1629258994116309	0.0724346501627
MR-link 2	sphinganine	HMDB0000269	creatine	HMDB0000064	GCST90200374	GCST90200323	3:56598999-57098999	-0.0359787850893995	0.156791608417307	0.8185045535270182
MR-link 2	3-methyl-2-oxobutyrate	HMDB0000019	glycerol 3-phosphate	HMDB0000126	GCST90199677	M15365	4:88953670-89453670	-0.039377331739363	0.1258774140388144	0.7544152522599282
MR-link 2	myo-inositol	HMDB0000211	creatinine	HMDB0000562	M19934	met-d-Creatinine	16:24681798-25181798	-0.0827775681919868	0.0396405664335759	0.0367794848672415
MR-link 2	myo-inositol	HMDB0000211	creatinine	HMDB0000562	M19934	met-d-Creatinine	19:18368867-18868867	-0.084243820471304	0.0713498840442327	0.2377162829054352
MR-link 2	myo-inositol	HMDB0000211	cholesterol	HMDB0000067	GCST90200401	M00063	16:24676314-25176314	0.157639162135971	0.1675170353558847	0.346687630708718
MR-link 2	biliverdin	HMDB0001008	arginine	HMDB0000517	M02137	bioa_002	2:234046650-234918570	0.0127097976585343	0.0233555959584137	0.5863132103550939
MR-link 2	glycine	HMDB0000123	acetoacetate	HMDB0000060	bioa_008	met-d-Acetoacetate	1:75967169-76725029	0.0224134597098342	0.0954851806674731	0.8144164867219441
MR-link 2	glycine	HMDB0000123	acetoacetate	HMDB0000060	bioa_008	met-d-Acetoacetate	1:120004506-120504506	0.1253340324397159	0.1831413511182158	0.493749876203255
MR-link 2	glycine	HMDB0000123	acetoacetate	HMDB0000060	bioa_008	met-d-Acetoacetate	2:165258389-165758389	0.0312409683856184	0.1572030277380203	0.8424739022880641
MR-link 2	glycine	HMDB0000123	acetoacetate	HMDB0000060	bioa_008	met-d-Acetoacetate	2:210575251-212439946	0.0128618757615966	0.0100717107397601	0.2015916912790542
MR-link 2	glycine	HMDB0000123	acetoacetate	HMDB0000060	bioa_008	met-d-Acetoacetate	3:125660381-126160381	-0.0619756543620795	0.0527048022063209	0.2396342516100081
MR-link 2	glycine	HMDB0000123	acetoacetate	HMDB0000060	bioa_008	met-d-Acetoacetate	4:186924683-187424683	0.3825177415088955	0.1767750357819753	0.0304745256017152
MR-link 2	glycine	HMDB0000123	acetoacetate	HMDB0000060	bioa_008	met-d-Acetoacetate	5:89976061-90476061	-0.4700488154944381	0.1967526335058468	0.016892719216315
MR-link 2	glycine	HMDB0000123	acetoacetate	HMDB0000060	bioa_008	met-d-Acetoacetate	5:131494202-131994202	0.1251576208428333	0.1053210786798775	0.2346981003807549
MR-link 2	glycine	HMDB0000123	acetoacetate	HMDB0000060	bioa_008	met-d-Acetoacetate	6:160525578-161025578	-0.1384250440251982	0.1640884389254572	0.3988928384260903
MR-link 2	glycine	HMDB0000123	acetoacetate	HMDB0000060	bioa_008	met-d-Acetoacetate	7:55797215-56297215	0.1498131440552018	0.0716968172388079	0.0366594213795313
MR-link 2	glycine	HMDB0000123	acetoacetate	HMDB0000060	bioa_008	met-d-Acetoacetate	8:8933358-9433358	-0.3301558964457374	0.0810056238845998	4.5873029018315805e-05
MR-link 2	glycine	HMDB0000123	acetoacetate	HMDB0000060	bioa_008	met-d-Acetoacetate	8:126232077-126732077	0.0658782071755228	0.0834884941696045	0.4300715072898229
MR-link 2	glycine	HMDB0000123	acetoacetate	HMDB0000060	bioa_008	met-d-Acetoacetate	9:5720079-6894932	0.0384582373902259	0.0534533722483918	0.4718497708792305
MR-link 2	glycine	HMDB0000123	acetoacetate	HMDB0000060	bioa_008	met-d-Acetoacetate	9:135887106-136387106	0.2954258711040507	0.1317846983465578	0.0249787495829985
MR-link 2	glycine	HMDB0000123	acetoacetate	HMDB0000060	bioa_008	met-d-Acetoacetate	10:64798306-65575478	0.2871824015912972	0.1344285552399406	0.0326533455665977
MR-link 2	glycine	HMDB0000123	acetoacetate	HMDB0000060	bioa_008	met-d-Acetoacetate	12:46859387-47359387	-0.1774670743352902	0.1046748488544424	0.0899971471208119
MR-link 2	glycine	HMDB0000123	acetoacetate	HMDB0000060	bioa_008	met-d-Acetoacetate	12:56611458-57111458	0.116449181666645	0.1891707038818036	0.5381735700614417
MR-link 2	glycine	HMDB0000123	acetoacetate	HMDB0000060	bioa_008	met-d-Acetoacetate	15:58217095-58717095	0.1183779389772132	0.191824421909084	0.5371581505259052
MR-link 2	glycine	HMDB0000123	acetoacetate	HMDB0000060	bioa_008	met-d-Acetoacetate	16:80861176-81361176	-0.0435222381739208	0.0474148426572037	0.3586695200139577
MR-link 2	glycine	HMDB0000123	acetoacetate	HMDB0000060	bioa_008	met-d-Acetoacetate	17:45188952-45974996	0.1553509448837903	0.1453880024902314	0.28528304775514
MR-link 2	glycine	HMDB0000123	acetoacetate	HMDB0000060	bioa_008	met-d-Acetoacetate	19:17984588-18484588	-0.2704759278007297	0.153017745868658	0.077125873608842
MR-link 2	arginine	HMDB0000517	heme	HMDB0003178	GCST90200372	M32593	4:77758299-78258299	-0.1004297950766396	0.2880938009180399	0.727388856080775
MR-link 2	arginine	HMDB0000517	heme	HMDB0003178	GCST90200372	M32593	6:131644358-132148208	0.0958167300296779	0.1963097554035615	0.6254864492641394
MR-link 2	arginine	HMDB0000517	heme	HMDB0003178	GCST90200372	M32593	10:99896895-100396895	-0.2250341286667817	0.1393315450549425	0.1062894290865681
MR-link 2	hypotaurine	HMDB0000965	n-palmitoyl-sphinganine (d18:0/16:0)	HMDB11760	GCST90200379	GCST90200064	4:138793652-139293652	0.0447678077446946	0.1449405163277109	0.7574202583574103
MR-link 2	hypotaurine	HMDB0000965	n-palmitoyl-sphinganine (d18:0/16:0)	HMDB11760	GCST90200379	GCST90200064	5:114821656-115321656	0.0767901883336741	0.1155874789199126	0.5064682821878896
MR-link 2	hypotaurine	HMDB0000965	n-palmitoyl-sphinganine (d18:0/16:0)	HMDB11760	GCST90200379	GCST90200064	19:47031255-47531255	0.1149622468840977	0.2011319396012076	0.5676090653697099
MR-link 2	glutamine	HMDB0000641	1,7-dimethylurate	HMDB0011103	bioa_006	M34400	2:27200724-28253174	0.16866491783928	0.2849072048493363	0.5538509349113456
MR-link 2	glutamine	HMDB0000641	1,7-dimethylurate	HMDB0011103	bioa_006	M34400	2:191299636-192089976	-0.3105412923512409	0.3863229802965825	0.421490240748433
MR-link 2	glutamine	HMDB0000641	1,7-dimethylurate	HMDB0011103	bioa_006	M34400	6:20469561-20969561	1.869867570682337	0.8573838482493403	0.0291908882738452
MR-link 2	glutamine	HMDB0000641	1,7-dimethylurate	HMDB0011103	bioa_006	M34400	7:72732874-73232874	-1.0818497883646572	0.6262015412573362	0.0840530853683018
MR-link 2	glutamine	HMDB0000641	1,7-dimethylurate	HMDB0011103	bioa_006	M34400	8:17122121-17622121	0.2503185983334867	0.6012038446609609	0.6771449318987133
MR-link 2	glutamine	HMDB0000641	1,7-dimethylurate	HMDB0011103	bioa_006	M34400	8:134082558-134582558	-0.5379629345786707	0.7947546344491104	0.4984745756388353
MR-link 2	glutamine	HMDB0000641	1,7-dimethylurate	HMDB0011103	bioa_006	M34400	9:4032942-4532942	-1.3889099622462928	1.0753888191336498	0.1965157572977755
MR-link 2	glutamine	HMDB0000641	1,7-dimethylurate	HMDB0011103	bioa_006	M34400	10:64798306-65565800	-0.2816213133210117	0.7718191772485803	0.7152010500893837
MR-link 2	glutamine	HMDB0000641	1,7-dimethylurate	HMDB0011103	bioa_006	M34400	10:99109412-99609412	-0.0746972184003753	0.3030721527943686	0.8053209150783769
MR-link 2	glutamine	HMDB0000641	1,7-dimethylurate	HMDB0011103	bioa_006	M34400	11:8003049-8503049	0.0779256614046455	0.6775618046599682	0.9084380401058788
MR-link 2	glutamine	HMDB0000641	1,7-dimethylurate	HMDB0011103	bioa_006	M34400	12:46679007-47711183	0.2887464110718505	0.2714708927154069	0.2874932991558219
MR-link 2	glutamine	HMDB0000641	1,7-dimethylurate	HMDB0011103	bioa_006	M34400	12:56615040-57375879	-0.0609373902316903	0.1143134388391902	0.5939831547163164
MR-link 2	glutamine	HMDB0000641	1,7-dimethylurate	HMDB0011103	bioa_006	M34400	12:59344212-60165849	-0.1674870205714946	0.4333337243334899	0.6991203602603415
MR-link 2	glutamine	HMDB0000641	1,7-dimethylurate	HMDB0011103	bioa_006	M34400	14:100594368-101094368	-0.6421820847362547	0.7289527791813492	0.3783366158462306
MR-link 2	glutamine	HMDB0000641	1,7-dimethylurate	HMDB0011103	bioa_006	M34400	15:58477325-58977325	0.6388568159581958	0.6418197098050317	0.3195497298079929
MR-link 2	histidine	HMDB0000177	lactate	HMDB0000190	M00059	GCST90200408	4:9731889-10602550	-0.1270067056788967	0.1941464155961611	0.5129958335348723
MR-link 2	alanine	HMDB0000161	serine	HMDB0000187	M32339	bioa_018	2:27480940-27980940	-0.4122782682044774	0.1907444948987409	0.0306631929462208
MR-link 2	alanine	HMDB0000161	serine	HMDB0000187	M32339	bioa_018	12:46962370-47462370	0.5031785496979087	0.2154848864036965	0.0195382478773156
MR-link 2	sulfate*	HMDB01448	arachidonate (20:4n6)	HMDB0001043	GCST90199896	M01110	7:122557611-123057611	0.3948468487713824	0.2118359836526012	0.06233193045807
MR-link 2	eicosapentaenoate (epa; 20:5n3)	HMDB0001999	orotate	HMDB0000226	M18467	GCST90200392	11:61330635-61830635	-0.060732290458596	0.1537094853179331	0.6927610575408192
MR-link 2	4-methyl-2-oxopentanoate	HMDB0000695	glutamate	HMDB0000148	M22116	GCST90200412	4:88976422-89476422	-0.3649795159545147	0.1873356370236126	0.051383230166937
MR-link 2	4-methyl-2-oxopentanoate	HMDB0000695	glutamate	HMDB0000148	M22116	GCST90200412	13:48209901-48709901	-0.0212701506246492	0.2167025615479293	0.9218102747266884
MR-link 2	stearoyl sphingomyelin (d18:1/18:0)	HMDB0001348	tyrosine	HMDB0000158	GCST90200335	bioa_021	14:63982386-64482386	-0.1528518073317515	0.0560233732760534	0.0063650526903274
MR-link 2	5-oxoproline	HMDB0000267	lactate	HMDB0000190	GCST90200280	met-d-Lactate	8:144861615-145802337	0.0009287137303571	0.0087280134725279	0.9152601665463224
MR-link 2	5-oxoproline	HMDB0000267	lactate	HMDB0000190	GCST90200280	met-d-Lactate	12:56615338-57115338	0.0501948986644184	0.0611203029088257	0.4115052800915685
MR-link 2	glutamine	HMDB0000641	inosine 5'-monophosphate (imp)	HMDB0000175	M00053	GCST90200395	12:56615040-57115040	-0.0266478955014983	0.1411044028281795	0.8502085548988394
MR-link 2	valine	HMDB0000883	creatinine	HMDB0000562	met-d-Val	M00513	2:27480940-28253616	-0.4181801864256858	0.4013603662097604	0.2974547853043529
MR-link 2	valine	HMDB0000883	creatinine	HMDB0000562	met-d-Val	M00513	2:64975088-65475088	0.1213619338889906	0.2983591672089493	0.6841809220638846
MR-link 2	valine	HMDB0000883	creatinine	HMDB0000562	met-d-Val	M00513	2:165251927-165751927	-0.4682261299678608	0.4855954687872635	0.3349302024861922
MR-link 2	valine	HMDB0000883	creatinine	HMDB0000562	met-d-Val	M00513	2:226858446-227358446	-0.3583473587936422	0.7994234372261644	0.6539675430061117
MR-link 2	valine	HMDB0000883	creatinine	HMDB0000562	met-d-Val	M00513	3:135701113-136578270	-0.3443354372528747	0.787603900412228	0.6619709022902329
MR-link 2	valine	HMDB0000883	creatinine	HMDB0000562	met-d-Val	M00513	4:88882515-89510546	0.0236284114283601	0.1259694584919963	0.8512117531854074
MR-link 2	valine	HMDB0000883	creatinine	HMDB0000562	met-d-Val	M00513	12:56199875-57115338	-0.0670252154733769	0.4365090885396817	0.8779659274750654
MR-link 2	valine	HMDB0000883	creatinine	HMDB0000562	met-d-Val	M00513	12:122278263-122778263	-0.2214107087641142	0.5201265593326144	0.6703365047771643
MR-link 2	valine	HMDB0000883	creatinine	HMDB0000562	met-d-Val	M00513	16:69315747-70918195	-0.0642365050397657	0.2615252702937778	0.8059744277936967
MR-link 2	valine	HMDB0000883	creatinine	HMDB0000562	met-d-Val	M00513	17:6935779-7435779	-0.2745592870646358	0.4143834971227722	0.507604113253899
MR-link 2	valine	HMDB0000883	creatinine	HMDB0000562	met-d-Val	M00513	17:79384062-79884062	0.76448263395187	0.7683843735437677	0.3197741283993134
MR-link 2	valine	HMDB0000883	creatinine	HMDB0000562	met-d-Val	M00513	19:49050431-49611255	-0.8147382777765197	0.5815913674958753	0.1612506994714957
MR-link 2	valine	HMDB0000883	creatinine	HMDB0000562	met-d-Val	M00513	22:18665347-19165347	-0.3598559407925049	0.5489280096612641	0.5121064547593133
MR-link 2	dehydroepiandrosterone sulfate (dhea-s)	HMDB0001032	caffeine	HMDB0001847	M32425	M00569	7:98868801-99739571	-0.0091957732254007	0.1545201296505466	0.9525444558912234
MR-link 2	dehydroepiandrosterone sulfate (dhea-s)	HMDB0001032	caffeine	HMDB0001847	M32425	M00569	19:48115523-48615523	0.0528263429304116	0.1535907121243813	0.7308896788049255
MR-link 2	phenylalanine	HMDB0000159	ornithine	HMDB0000214	met-d-Phe	M01493	6:17868392-18368392	0.5338949940123967	0.9180918585622584	0.5608854807930308
MR-link 2	phenylalanine	HMDB0000159	ornithine	HMDB0000214	met-d-Phe	M01493	11:57019429-57519429	0.4215872880106752	0.3719799327067341	0.2570629787973282
MR-link 2	phenylalanine	HMDB0000159	ornithine	HMDB0000214	met-d-Phe	M01493	12:56671418-57171418	0.3268746115170672	0.7039924458295277	0.6424217133582293
MR-link 2	phenylalanine	HMDB0000159	ornithine	HMDB0000214	met-d-Phe	M01493	12:102890425-104124563	0.2575822998731231	0.1181099220503863	0.0291930869771857
MR-link 2	phenylalanine	HMDB0000159	ornithine	HMDB0000214	met-d-Phe	M01493	14:55161744-55661744	0.2014232093655537	0.3616756888812678	0.5775843851193299
MR-link 2	phenylalanine	HMDB0000159	ornithine	HMDB0000214	met-d-Phe	M01493	16:16004626-16504626	0.9235078903763982	0.8496339542524327	0.2770598105560515
MR-link 2	3-aminoisobutyrate	HMDB0002166	7-methylxanthine	HMDB0001991	GCST90200310	M34390	5:34511619-35593952	0.0588125562795863	0.0284690370843908	0.0388433220073262
MR-link 2	3-aminoisobutyrate	HMDB0002166	7-methylxanthine	HMDB0001991	GCST90200310	M34390	12:89320-602261	0.1330162885233528	0.1014894808649257	0.1899790344054439
MR-link 2	aspartate	HMDB0000191	inositol 1-phosphate (i1p)	HMDB0000213	bioa_004	M01481	2:211431243-211931243	-0.6093540114834255	0.5774016481418218	0.2912706797859676
MR-link 2	aspartate	HMDB0000191	inositol 1-phosphate (i1p)	HMDB0000213	bioa_004	M01481	4:178111051-178611051	0.2991248809437419	0.280572586320935	0.2863680542585738
MR-link 2	aspartate	HMDB0000191	inositol 1-phosphate (i1p)	HMDB0000213	bioa_004	M01481	12:101969766-102469766	0.0795743099618868	0.4908832846696968	0.871223690046661
MR-link 2	alpha-ketoglutaramate*	HMDB0001552	5,6-dihydrothymine	HMDB0000079	GCST90199885	GCST90200339	3:99879368-100379368	0.1458661278669089	0.0773631567780492	0.0593660332935827
MR-link 2	glycine	HMDB0000123	hippurate	HMDB0000714	met-d-Gly	GCST90199624	1:11606378-12106378	0.21534694636247	0.7177188300818077	0.7641438937240865
MR-link 2	glycine	HMDB0000123	hippurate	HMDB0000714	met-d-Gly	GCST90199624	1:75982013-76482013	-0.161480052753149	0.3759183138338785	0.6675146132733223
MR-link 2	glycine	HMDB0000123	hippurate	HMDB0000714	met-d-Gly	GCST90199624	1:120004506-120504506	-0.3168246739880237	0.5579067744754653	0.5701157534747283
MR-link 2	glycine	HMDB0000123	hippurate	HMDB0000714	met-d-Gly	GCST90199624	1:151589838-152089838	1.102360199662613	0.8642867367883773	0.2021476855854723
MR-link 2	glycine	HMDB0000123	hippurate	HMDB0000714	met-d-Gly	GCST90199624	2:165276338-165776338	0.2376820102856901	0.628578016537783	0.7053366172777171
MR-link 2	glycine	HMDB0000123	hippurate	HMDB0000714	met-d-Gly	GCST90199624	2:208538752-212979649	-0.016360788487216	0.0247214134291531	0.5080953334565241
MR-link 2	glycine	HMDB0000123	hippurate	HMDB0000714	met-d-Gly	GCST90199624	2:226790540-227290540	-0.2385119568724168	0.8436617265859289	0.7773988317794296
MR-link 2	glycine	HMDB0000123	hippurate	HMDB0000714	met-d-Gly	GCST90199624	3:12110357-12610357	-0.1166870814325661	0.6983506089726657	0.8672995968381425
MR-link 2	glycine	HMDB0000123	hippurate	HMDB0000714	met-d-Gly	GCST90199624	3:48534270-49826414	0.2560768896021198	0.7392518992993873	0.729042092904205
MR-link 2	glycine	HMDB0000123	hippurate	HMDB0000714	met-d-Gly	GCST90199624	3:125116791-126249375	-0.0695689968868619	0.1660093932941836	0.6751674381854195
MR-link 2	glycine	HMDB0000123	hippurate	HMDB0000714	met-d-Gly	GCST90199624	4:102676923-103438709	0.317154863145024	0.6631301705111518	0.6324584788955727
MR-link 2	glycine	HMDB0000123	hippurate	HMDB0000714	met-d-Gly	GCST90199624	5:90005685-90505685	0.4343734856989857	0.5619209603120993	0.4395133406340112
MR-link 2	glycine	HMDB0000123	hippurate	HMDB0000714	met-d-Gly	GCST90199624	5:131427047-131927047	-0.903369617301774	0.691613857552181	0.1914926164552953
MR-link 2	glycine	HMDB0000123	hippurate	HMDB0000714	met-d-Gly	GCST90199624	6:131620261-132120261	0.6487830254214899	1.537087524605083	0.6729622935271218
MR-link 2	glycine	HMDB0000123	hippurate	HMDB0000714	met-d-Gly	GCST90199624	6:160518860-161018860	0.3667591187389915	0.5083436514050972	0.4706150386728451
MR-link 2	glycine	HMDB0000123	hippurate	HMDB0000714	met-d-Gly	GCST90199624	7:55560073-56715237	-0.0937275807789576	0.2632099537651804	0.7217698987116048
MR-link 2	glycine	HMDB0000123	hippurate	HMDB0000714	met-d-Gly	GCST90199624	8:8915380-9434231	0.2041804147716867	0.2222476185086706	0.358248913575827
MR-link 2	glycine	HMDB0000123	hippurate	HMDB0000714	met-d-Gly	GCST90199624	8:17169461-17669461	-0.2857429360971935	0.5867165491567892	0.6262438650755073
MR-link 2	glycine	HMDB0000123	hippurate	HMDB0000714	met-d-Gly	GCST90199624	8:126212070-126756694	-0.1015351477787268	0.3257712233913508	0.7552865920331953
MR-link 2	glycine	HMDB0000123	hippurate	HMDB0000714	met-d-Gly	GCST90199624	9:5668443-7086536	-0.0550140677015609	0.1865830546022141	0.7681082475968214
MR-link 2	glycine	HMDB0000123	hippurate	HMDB0000714	met-d-Gly	GCST90199624	11:8005408-8505408	0.8593715205717369	1.089222071639284	0.4301252572499856
MR-link 2	glycine	HMDB0000123	hippurate	HMDB0000714	met-d-Gly	GCST90199624	12:115016-615016	0.7216197266362614	0.6098557515447008	0.2367049444052645
MR-link 2	glycine	HMDB0000123	hippurate	HMDB0000714	met-d-Gly	GCST90199624	12:21136493-21636493	0.8129128110453004	0.8082153844284214	0.3145059668164811
MR-link 2	glycine	HMDB0000123	hippurate	HMDB0000714	met-d-Gly	GCST90199624	12:46468358-47667420	0.1940941062897823	0.2921779753122582	0.506497713747394
MR-link 2	glycine	HMDB0000123	hippurate	HMDB0000714	met-d-Gly	GCST90199624	12:56615338-57115338	0.1065015103960079	0.4780436600841756	0.8237019415817165
MR-link 2	glycine	HMDB0000123	hippurate	HMDB0000714	met-d-Gly	GCST90199624	12:57516305-58016305	0.5767693983756841	0.5205165418168606	0.2678310600573122
MR-link 2	glycine	HMDB0000123	hippurate	HMDB0000714	met-d-Gly	GCST90199624	12:59343804-59843804	0.645664432218997	0.7133794219537671	0.3654237604808761
MR-link 2	glycine	HMDB0000123	hippurate	HMDB0000714	met-d-Gly	GCST90199624	13:50472895-50972895	-0.7845588035276743	1.1388289143282366	0.490875387785699
MR-link 2	glycine	HMDB0000123	hippurate	HMDB0000714	met-d-Gly	GCST90199624	14:100551720-101051720	-0.1892953765654955	1.308197681259699	0.8849482388530485
MR-link 2	glycine	HMDB0000123	hippurate	HMDB0000714	met-d-Gly	GCST90199624	15:42451374-42951374	-1.2850578995273574	0.79303598612669	0.1051403197501123
MR-link 2	glycine	HMDB0000123	hippurate	HMDB0000714	met-d-Gly	GCST90199624	15:43028726-44613739	-0.8579943188867549	0.679175194473641	0.2064854613814027
MR-link 2	glycine	HMDB0000123	hippurate	HMDB0000714	met-d-Gly	GCST90199624	15:58180763-58713267	-0.4549890201342987	0.406474270770546	0.2629887071651116
MR-link 2	glycine	HMDB0000123	hippurate	HMDB0000714	met-d-Gly	GCST90199624	16:79678196-80178196	0.2034889501704609	0.8940870726727022	0.8199618005503606
MR-link 2	glycine	HMDB0000123	hippurate	HMDB0000714	met-d-Gly	GCST90199624	16:80626853-81422810	-0.1284053045672637	0.1541492622091601	0.4048485008346084
MR-link 2	glycine	HMDB0000123	hippurate	HMDB0000714	met-d-Gly	GCST90199624	17:45235982-45996386	-0.7246682627691653	0.4889650901786035	0.1383283240467995
MR-link 2	glycine	HMDB0000123	hippurate	HMDB0000714	met-d-Gly	GCST90199624	19:17984588-18484588	1.2303854368658542	0.5389911696255951	0.0224447330121158
MR-link 2	alpha-ketoglutaramate*	HMDB0001552	hypoxanthine	HMDB0000157	GCST90199885	M03127	3:99879368-100379368	0.1170635267716921	0.0813435849836155	0.150115318837621
MR-link 2	lactate	HMDB0000190	docosahexaenoate (dha; 22:6n3)	HMDB0002183	met-d-Lactate	M19323	2:27348097-28101918	1.0058744342416135	0.6407794844648623	0.1164693473749427
MR-link 2	lactate	HMDB0000190	docosahexaenoate (dha; 22:6n3)	HMDB0002183	met-d-Lactate	M19323	6:135171067-135671067	-0.3603831669809713	0.4920020827735485	0.4638738084578769
MR-link 2	lactate	HMDB0000190	docosahexaenoate (dha; 22:6n3)	HMDB0002183	met-d-Lactate	M19323	8:106333124-106833124	0.8234266800445411	0.7764279986570956	0.2889026739779693
MR-link 2	lactate	HMDB0000190	docosahexaenoate (dha; 22:6n3)	HMDB0002183	met-d-Lactate	M19323	9:4513176-5186407	0.2112014002547093	0.4429107971919761	0.6334699246758551
MR-link 2	lactate	HMDB0000190	docosahexaenoate (dha; 22:6n3)	HMDB0002183	met-d-Lactate	M19323	10:2727379-3389269	0.0317934686230652	0.2954517529042016	0.9143053179539518
MR-link 2	lactate	HMDB0000190	docosahexaenoate (dha; 22:6n3)	HMDB0002183	met-d-Lactate	M19323	11:118839742-119339742	-0.9006252598337459	0.6807355516660931	0.1858294546037885
MR-link 2	lactate	HMDB0000190	docosahexaenoate (dha; 22:6n3)	HMDB0002183	met-d-Lactate	M19323	12:111162908-111662908	-0.2789016099756473	0.6619607409053123	0.6735166733179389
MR-link 2	lactate	HMDB0000190	docosahexaenoate (dha; 22:6n3)	HMDB0002183	met-d-Lactate	M19323	12:111682800-113133476	0.1210894782615413	0.4077245274715857	0.7664753218208729
MR-link 2	aspartate	HMDB0000191	3-hydroxybutyrate (bhba)	HMDB0000011	GCST90200370	met-d-bOHbutyrate	3:56598999-57098999	-0.0056337582977103	0.034632278794031	0.8707754153535504
MR-link 2	aspartate	HMDB0000191	3-hydroxybutyrate (bhba)	HMDB0000011	GCST90200370	met-d-bOHbutyrate	5:36388589-36888589	0.0013252650658672	0.1439149478518127	0.9926526493156717
MR-link 2	alpha-ketoglutaramate*	HMDB0001552	acetone	HMDB0001659	GCST90199885	met-d-Acetone	3:99879368-100379368	-0.0170734567349025	0.0217515081460798	0.4324933864790357
MR-link 2	3-(4-hydroxyphenyl)lactate	HMDB0000755	7-methylxanthine	HMDB0001991	M32197	M34390	17:79879970-80379970	0.0866045094758886	0.2225931127019263	0.697223676756959
MR-link 2	5-acetylamino-6-formylamino-3-methyluracil	HMDB0011105	glucose	HMDB0000122	GCST90200680	GCST90200440	8:17743764-18765840	0.0038162895066016	0.0213752017438644	0.8583003435700186
MR-link 2	acetate	HMDB0000042	4-hydroxy-2-oxoglutaric acid	HMDB0002070	met-d-Acetate	GCST90199897	2:27480940-27980940	-1.0020780587116105	0.5979429685982137	0.0937625529896439
MR-link 2	acetate	HMDB0000042	4-hydroxy-2-oxoglutaric acid	HMDB0002070	met-d-Acetate	GCST90199897	2:136358646-136858646	1.518951503827365	0.7941639745999849	0.0557938778328179
MR-link 2	acetate	HMDB0000042	4-hydroxy-2-oxoglutaric acid	HMDB0002070	met-d-Acetate	GCST90199897	9:4513491-5013491	0.4924605214523579	0.4856618779870045	0.3105833642259109
MR-link 2	acetate	HMDB0000042	4-hydroxy-2-oxoglutaric acid	HMDB0002070	met-d-Acetate	GCST90199897	12:111634608-112523499	0.6352700393326471	1.507031643068963	0.6733627850877575
MR-link 2	acetate	HMDB0000042	4-hydroxy-2-oxoglutaric acid	HMDB0002070	met-d-Acetate	GCST90199897	12:112590766-113090766	0.5497594631629317	1.3631944983565196	0.6867366489576763
MR-link 2	acetate	HMDB0000042	4-hydroxy-2-oxoglutaric acid	HMDB0002070	met-d-Acetate	GCST90199897	15:43683941-44183941	0.0007829149338069	0.978320788126245	0.9993614817562786
MR-link 2	acetate	HMDB0000042	4-hydroxy-2-oxoglutaric acid	HMDB0002070	met-d-Acetate	GCST90199897	20:23910811-24695002	-0.2064549247273849	0.6565644579158261	0.7531813321462739
MR-link 2	acetate	HMDB0000042	4-hydroxy-2-oxoglutaric acid	HMDB0002070	met-d-Acetate	GCST90199897	20:24698737-26432690	-0.213772360304252	0.2283061798994922	0.3490978172431391
MR-link 2	acetate	HMDB0000042	4-hydroxy-2-oxoglutaric acid	HMDB0002070	met-d-Acetate	GCST90199897	20:32973832-34017690	0.1881245617428907	0.6108826296638247	0.7581163230774685
MR-link 2	alanine	HMDB0000161	guanidinoacetate	HMDB0000128	met-d-Ala	GCST90200384	1:206970800-207470800	-0.7815560259185124	0.5235016895576103	0.1354531866682067
MR-link 2	alanine	HMDB0000161	guanidinoacetate	HMDB0000128	met-d-Ala	GCST90200384	2:27480940-28253616	-1.100199139896262	0.3886758798708244	0.0046455854663954
MR-link 2	alanine	HMDB0000161	guanidinoacetate	HMDB0000128	met-d-Ala	GCST90200384	2:64970910-65916674	-0.1260533786243856	0.3146284038908599	0.6886836586711191
MR-link 2	alanine	HMDB0000161	guanidinoacetate	HMDB0000128	met-d-Ala	GCST90200384	2:211290507-211790507	-3.0848634156770363	0.8463133348125033	0.0002673287724305
MR-link 2	alanine	HMDB0000161	guanidinoacetate	HMDB0000128	met-d-Ala	GCST90200384	3:122879946-123379946	0.8598240061085869	0.6416387845274965	0.1802311404513948
MR-link 2	alanine	HMDB0000161	guanidinoacetate	HMDB0000128	met-d-Ala	GCST90200384	3:159754026-160551365	0.3933972563659828	0.4466290155065424	0.378418298903059
MR-link 2	alanine	HMDB0000161	guanidinoacetate	HMDB0000128	met-d-Ala	GCST90200384	4:88958565-89458565	-0.3771531512345083	0.477821622176777	0.4299262371740252
MR-link 2	alanine	HMDB0000161	guanidinoacetate	HMDB0000128	met-d-Ala	GCST90200384	5:35692098-36469710	-0.3433857354199137	0.8082665318304705	0.6709517087581762
MR-link 2	alanine	HMDB0000161	guanidinoacetate	HMDB0000128	met-d-Ala	GCST90200384	6:20453952-20953952	0.8182679331878107	0.5213936532595664	0.1165580093430628
MR-link 2	alanine	HMDB0000161	guanidinoacetate	HMDB0000128	met-d-Ala	GCST90200384	7:94972201-95472201	-1.1879925484196363	0.6521142788744159	0.0684921451659823
MR-link 2	alanine	HMDB0000161	guanidinoacetate	HMDB0000128	met-d-Ala	GCST90200384	8:17128898-17669461	-0.4774137894802852	0.5314759784616899	0.3690367460798733
MR-link 2	alanine	HMDB0000161	guanidinoacetate	HMDB0000128	met-d-Ala	GCST90200384	8:49725746-50225746	0.8214290108144559	0.6722907541094443	0.2217696714274138
MR-link 2	alanine	HMDB0000161	guanidinoacetate	HMDB0000128	met-d-Ala	GCST90200384	8:117935733-118435733	0.1809548929972104	0.5933792860130371	0.7603992539150244
MR-link 2	alanine	HMDB0000161	guanidinoacetate	HMDB0000128	met-d-Ala	GCST90200384	8:145497920-145997920	0.5048521276757123	0.7023373924300346	0.472253620112788
MR-link 2	alanine	HMDB0000161	guanidinoacetate	HMDB0000128	met-d-Ala	GCST90200384	9:4033137-4533137	1.60424308944448	0.6941042334499514	0.0208194731640592
MR-link 2	alanine	HMDB0000161	guanidinoacetate	HMDB0000128	met-d-Ala	GCST90200384	11:8005408-8505408	0.3122126637902796	0.520369950485866	0.5485181546042986
MR-link 2	alanine	HMDB0000161	guanidinoacetate	HMDB0000128	met-d-Ala	GCST90200384	12:4040249-4540249	0.5104174018848637	0.9679244614213096	0.5979631566020509
MR-link 2	alanine	HMDB0000161	guanidinoacetate	HMDB0000128	met-d-Ala	GCST90200384	12:45894827-46394827	0.1525469593480003	0.735173178798592	0.8356209596659059
MR-link 2	alanine	HMDB0000161	guanidinoacetate	HMDB0000128	met-d-Ala	GCST90200384	12:46544011-47796599	0.3927131302525758	0.2140905990991496	0.0666048006702129
MR-link 2	alanine	HMDB0000161	guanidinoacetate	HMDB0000128	met-d-Ala	GCST90200384	12:56109642-56609642	0.2016104359582545	0.666104029378376	0.7621405279806421
MR-link 2	alanine	HMDB0000161	guanidinoacetate	HMDB0000128	met-d-Ala	GCST90200384	12:56610577-57110577	0.0548258296435077	0.2433645501189419	0.821759335733315
MR-link 2	alanine	HMDB0000161	guanidinoacetate	HMDB0000128	met-d-Ala	GCST90200384	12:59740767-60240767	0.3571098218435369	0.3829327655148301	0.3510444396807874
MR-link 2	alanine	HMDB0000161	guanidinoacetate	HMDB0000128	met-d-Ala	GCST90200384	12:122367989-122867989	-1.5309618538967502	0.6986476341677821	0.0284285071042739
MR-link 2	alanine	HMDB0000161	guanidinoacetate	HMDB0000128	met-d-Ala	GCST90200384	12:132815816-133315816	-0.1644238772739718	0.9124943216941694	0.8570020964147025
MR-link 2	alanine	HMDB0000161	guanidinoacetate	HMDB0000128	met-d-Ala	GCST90200384	16:69383883-70933639	0.0902696285487452	0.2135143111913219	0.6724556167524931
MR-link 2	alanine	HMDB0000161	guanidinoacetate	HMDB0000128	met-d-Ala	GCST90200384	16:70994871-71494871	-0.6786456910256821	0.5353805587765873	0.2049426373580637
MR-link 2	alanine	HMDB0000161	guanidinoacetate	HMDB0000128	met-d-Ala	GCST90200384	17:79391534-79891534	-0.7183449672823153	0.5809471303449526	0.2162703098984944
MR-link 2	alanine	HMDB0000161	guanidinoacetate	HMDB0000128	met-d-Ala	GCST90200384	21:32796216-33296216	0.0		1.0
MR-link 2	alanine	HMDB0000161	guanidinoacetate	HMDB0000128	met-d-Ala	GCST90200384	22:18934095-19434095	0.2330454135945451	0.9245299649368528	0.8009876724375963
MR-link 2	threonine	HMDB0000167	pyruvate	HMDB0000243	GCST90200432	met-d-Pyruvate	2:27589369-28089369	-0.1805148473830437	0.0610450201584518	0.0031057018251249
MR-link 2	threonine	HMDB0000167	pyruvate	HMDB0000243	GCST90200432	met-d-Pyruvate	2:211290507-211790507	0.1388985281658933	0.0757788837489787	0.0668107466145912
MR-link 2	threonine	HMDB0000167	pyruvate	HMDB0000243	GCST90200432	met-d-Pyruvate	12:46938082-47438082	0.0423556139025801	0.0484325260180441	0.3818306236787672
MR-link 2	threonine	HMDB0000167	pyruvate	HMDB0000243	GCST90200432	met-d-Pyruvate	14:100594368-101094368	0.0520577799890743	0.0662676506398385	0.43212031529202
MR-link 2	4-methyl-2-oxopentanoate	HMDB0000695	stearoyl sphingomyelin (d18:1/18:0)	HMDB0001348	M22116	GCST90200335	4:88976422-89476422	0.2262304080836384	0.1392462904099542	0.1042311514898676
MR-link 2	4-methyl-2-oxopentanoate	HMDB0000695	stearoyl sphingomyelin (d18:1/18:0)	HMDB0001348	M22116	GCST90200335	13:48209901-48709901	0.1656778378338892	0.2174479066518957	0.4461079479173734
MR-link 2	histidine	HMDB0000177	serotonin (5ht)	HMDB0000259	M00059	M02342	4:9731889-10602550	-0.0482020415421633	0.1760630125802788	0.7842558333675924
MR-link 2	glutamine	HMDB0000641	sphingosine 1-phosphate	HMDB0000277	bioa_006	GCST90199657	2:27200724-28253174	-0.170435470438013	0.3031244378116417	0.5739372599535045
MR-link 2	glutamine	HMDB0000641	sphingosine 1-phosphate	HMDB0000277	bioa_006	GCST90199657	2:191299636-192089976	0.1293949195703959	0.4751847292193549	0.7853879296308004
MR-link 2	glutamine	HMDB0000641	sphingosine 1-phosphate	HMDB0000277	bioa_006	GCST90199657	6:20469561-20969561	0.3197524359795272	0.6642599158852829	0.6302560787831688
MR-link 2	glutamine	HMDB0000641	sphingosine 1-phosphate	HMDB0000277	bioa_006	GCST90199657	7:72732874-73232874	0.7266659373396365	0.4354564195776264	0.0951678292158574
MR-link 2	glutamine	HMDB0000641	sphingosine 1-phosphate	HMDB0000277	bioa_006	GCST90199657	8:134082558-134582558	0.0850295961064095	0.7339737956029214	0.9077727923072167
MR-link 2	glutamine	HMDB0000641	sphingosine 1-phosphate	HMDB0000277	bioa_006	GCST90199657	9:4032942-4532942	-0.15443875531744	0.601299369142463	0.7973009736144338
MR-link 2	glutamine	HMDB0000641	sphingosine 1-phosphate	HMDB0000277	bioa_006	GCST90199657	10:64798306-65565800	-0.3879281421805706	0.609898498104538	0.5247414796135711
MR-link 2	glutamine	HMDB0000641	sphingosine 1-phosphate	HMDB0000277	bioa_006	GCST90199657	10:99109412-99609412	0.122178077334579	0.253447922932104	0.6297606008028396
MR-link 2	glutamine	HMDB0000641	sphingosine 1-phosphate	HMDB0000277	bioa_006	GCST90199657	12:46679007-47711183	0.0573545549966322	0.2636249821120772	0.8277710550557693
MR-link 2	glutamine	HMDB0000641	sphingosine 1-phosphate	HMDB0000277	bioa_006	GCST90199657	12:56615040-57375879	-0.1099994078804491	0.0986938811308107	0.2650426870457306
MR-link 2	glutamine	HMDB0000641	sphingosine 1-phosphate	HMDB0000277	bioa_006	GCST90199657	12:59344212-60165849	0.0508201089412852	0.344506106061509	0.8827248749654824
MR-link 2	glutamine	HMDB0000641	sphingosine 1-phosphate	HMDB0000277	bioa_006	GCST90199657	14:100594368-101094368	-0.5227540783569821	0.6343009479973511	0.4098588543723109
MR-link 2	glutamine	HMDB0000641	sphingosine 1-phosphate	HMDB0000277	bioa_006	GCST90199657	15:58477325-58977325	-0.5017105996624032	0.6710941749182882	0.4547009302442486
MR-link 2	adenosine	HMDB0000050	uridine	HMDB0000296	M00555	GCST90200407	1:109564880-110064880	0.1788848894987093	0.1628050105086749	0.2718693974579401
MR-link 2	adenosine	HMDB0000050	uridine	HMDB0000296	M00555	GCST90200407	6:96128415-96628415	-0.0017995877248651	0.3408575249933677	0.995787516819589
MR-link 2	trans-urocanate	HMDB0000301	3,7-dimethylurate	HMDB0001982	GCST90200416	GCST90199755	8:17963874-18463874	-0.3343190555426035	0.2634214599854101	0.2043906706390236
MR-link 2	trans-urocanate	HMDB0000301	3,7-dimethylurate	HMDB0001982	GCST90200416	GCST90199755	12:96124750-96624750	-0.0513005686634528	0.0559292031653178	0.3590162689403926
MR-link 2	trans-urocanate	HMDB0000301	3,7-dimethylurate	HMDB0001982	GCST90200416	GCST90199755	19:51269710-51769710	-0.1936660739601152	0.2154408426552057	0.3686903496335512
MR-link 2	urate	HMDB0000289	mannose	HMDB0000169	M01604	GCST90200435	4:9676051-10553081	-0.013885403048769	0.0409573698233182	0.7345940100905103
MR-link 2	choline	HMDB0000097	phenylalanine	HMDB0000159	GCST90200327	bioa_016	17:17175631-17675631	-0.093812197236424	0.0428527310664856	0.0285840048019309
MR-link 2	3-hydroxybutyrate (bhba)	HMDB0000011	4-methyl-2-oxopentanoate	HMDB0000695	met-d-bOHbutyrate	M22116	1:230050269-230550269	-0.650908926975354	0.5802952672565052	0.2619960812561123
MR-link 2	3-hydroxybutyrate (bhba)	HMDB0000011	4-methyl-2-oxopentanoate	HMDB0000695	met-d-bOHbutyrate	M22116	5:41452897-42471829	-0.4696196561785938	0.6370359109900059	0.4610038043908111
MR-link 2	3-hydroxybutyrate (bhba)	HMDB0000011	4-methyl-2-oxopentanoate	HMDB0000695	met-d-bOHbutyrate	M22116	8:8059014-8559014	1.474674972066342	1.604004615330893	0.3579016682651844
MR-link 2	3-hydroxybutyrate (bhba)	HMDB0000011	4-methyl-2-oxopentanoate	HMDB0000695	met-d-bOHbutyrate	M22116	8:8580720-9433358	0.7278694812650446	0.5473178011094096	0.1835563164567324
MR-link 2	3-hydroxybutyrate (bhba)	HMDB0000011	4-methyl-2-oxopentanoate	HMDB0000695	met-d-bOHbutyrate	M22116	8:9546321-10530228	0.9079767465268024	0.6591999347928588	0.1683910708845269
MR-link 2	3-hydroxybutyrate (bhba)	HMDB0000011	4-methyl-2-oxopentanoate	HMDB0000695	met-d-bOHbutyrate	M22116	8:10591858-11909109	0.7878516758778886	0.550627553430612	0.1524803726997997
MR-link 2	3-hydroxybutyrate (bhba)	HMDB0000011	4-methyl-2-oxopentanoate	HMDB0000695	met-d-bOHbutyrate	M22116	9:107339744-107915739	-0.05787923250841	0.4861370353801683	0.9052282165352258
MR-link 2	3-hydroxybutyrate (bhba)	HMDB0000011	4-methyl-2-oxopentanoate	HMDB0000695	met-d-bOHbutyrate	M22116	10:113694271-114194271	0.4762822961804082	0.431166623144697	0.2693172224638607
MR-link 2	3-hydroxybutyrate (bhba)	HMDB0000011	4-methyl-2-oxopentanoate	HMDB0000695	met-d-bOHbutyrate	M22116	11:116451535-117240760	-0.8702032240941637	0.6362778055025989	0.1714226994339019
MR-link 2	3-hydroxybutyrate (bhba)	HMDB0000011	4-methyl-2-oxopentanoate	HMDB0000695	met-d-bOHbutyrate	M22116	12:122375755-122875755	0.61073465117585	1.2078797393587075	0.6131196617197512
MR-link 2	3-hydroxybutyrate (bhba)	HMDB0000011	4-methyl-2-oxopentanoate	HMDB0000695	met-d-bOHbutyrate	M22116	14:94393207-95094947	-0.7816175123660274	0.7198119262009371	0.2775393783078007
MR-link 2	3-hydroxybutyrate (bhba)	HMDB0000011	4-methyl-2-oxopentanoate	HMDB0000695	met-d-bOHbutyrate	M22116	15:58430643-58980498	0.8999697272850263	0.5250324717108159	0.086506316265308
MR-link 2	3-hydroxybutyrate (bhba)	HMDB0000011	4-methyl-2-oxopentanoate	HMDB0000695	met-d-bOHbutyrate	M22116	16:71899923-73042963	0.4479301908237719	0.5278164147291226	0.3960773515226582
MR-link 2	3-hydroxybutyrate (bhba)	HMDB0000011	4-methyl-2-oxopentanoate	HMDB0000695	met-d-bOHbutyrate	M22116	19:45161941-45661941	0.0954265602280522	0.4820085621201647	0.8430631382300033
MR-link 2	citrate	HMDB0000094	histidine	HMDB0000177	met-d-Citrate	M00059	1:206967359-207467359	-0.4208284915772554	0.288626702880551	0.1448302687480148
MR-link 2	citrate	HMDB0000094	histidine	HMDB0000177	met-d-Citrate	M00059	2:6909613-7409613	-0.2621014564983321	0.5765129987796801	0.6493737610011419
MR-link 2	citrate	HMDB0000094	histidine	HMDB0000177	met-d-Citrate	M00059	2:211290507-211790507	1.3611346403480038	0.678410416537311	0.0448179915167963
MR-link 2	citrate	HMDB0000094	histidine	HMDB0000177	met-d-Citrate	M00059	2:241907241-242693157	-0.5392835371997033	0.6593592609474548	0.4134198352500603
MR-link 2	citrate	HMDB0000094	histidine	HMDB0000177	met-d-Citrate	M00059	4:77164144-77664144	-0.1424594955845647	0.6284957789410317	0.8206823889352004
MR-link 2	citrate	HMDB0000094	histidine	HMDB0000177	met-d-Citrate	M00059	5:14438417-15122542	0.1904871876070398	0.1350912775675788	0.1585211348578505
MR-link 2	citrate	HMDB0000094	histidine	HMDB0000177	met-d-Citrate	M00059	5:43252947-44074677	0.1781336253423714	0.3675449614628805	0.6279189264383165
MR-link 2	citrate	HMDB0000094	histidine	HMDB0000177	met-d-Citrate	M00059	5:176569252-177069252	-0.8274887463147083	0.9609139293482568	0.3891567429549553
MR-link 2	citrate	HMDB0000094	histidine	HMDB0000177	met-d-Citrate	M00059	6:18111878-18611878	-0.423709110709536	0.4209113792503443	0.3141045157960491
MR-link 2	citrate	HMDB0000094	histidine	HMDB0000177	met-d-Citrate	M00059	7:72772933-73272933	0.0250740627150205	0.3992422688108795	0.9499224783697988
MR-link 2	citrate	HMDB0000094	histidine	HMDB0000177	met-d-Citrate	M00059	8:126256694-126756694	-0.0194723973630639	0.3920376499894887	0.9603855925825584
MR-link 2	citrate	HMDB0000094	histidine	HMDB0000177	met-d-Citrate	M00059	9:95648531-96148531	-0.3178248717548902	0.6480662697691683	0.6238364958864421
MR-link 2	citrate	HMDB0000094	histidine	HMDB0000177	met-d-Citrate	M00059	9:135899500-136399500	-0.565223382388877	0.7476368926828508	0.4496412633386039
MR-link 2	citrate	HMDB0000094	histidine	HMDB0000177	met-d-Citrate	M00059	10:64654071-65607438	0.0286050144240959	0.4714328710792067	0.9516166484291886
MR-link 2	citrate	HMDB0000094	histidine	HMDB0000177	met-d-Citrate	M00059	10:94589724-95089724	-0.5516642349639165	0.6643699695876126	0.406336986608627
MR-link 2	citrate	HMDB0000094	histidine	HMDB0000177	met-d-Citrate	M00059	11:13111524-13611524	0.352160361825114	0.7598167806378296	0.6430198943122837
MR-link 2	citrate	HMDB0000094	histidine	HMDB0000177	met-d-Citrate	M00059	11:61356683-61856683	0.4061087095572477	0.5332940495074711	0.4463525553781785
MR-link 2	citrate	HMDB0000094	histidine	HMDB0000177	met-d-Citrate	M00059	12:20812570-21569526	0.0695906317357322	0.4185953053612028	0.867961787560671
MR-link 2	citrate	HMDB0000094	histidine	HMDB0000177	met-d-Citrate	M00059	12:120844110-121665390	0.3666943576109736	0.356187400470945	0.3032455329313784
MR-link 2	citrate	HMDB0000094	histidine	HMDB0000177	met-d-Citrate	M00059	14:55030981-55530981	-0.3031770692242606	0.7049490429307923	0.6671450993707109
MR-link 2	citrate	HMDB0000094	histidine	HMDB0000177	met-d-Citrate	M00059	14:102387585-102887585	0.1797970133367636	0.7600938810576777	0.8130091740411688
MR-link 2	citrate	HMDB0000094	histidine	HMDB0000177	met-d-Citrate	M00059	15:42429423-42929423	-0.4067521397991771	0.4967877806630034	0.4129208565536739
MR-link 2	citrate	HMDB0000094	histidine	HMDB0000177	met-d-Citrate	M00059	15:43028726-45186579	-0.9582977505290192	0.4870638043156356	0.0491256631831483
MR-link 2	citrate	HMDB0000094	histidine	HMDB0000177	met-d-Citrate	M00059	17:6092241-7020419	-0.0444507824666587	0.0802027332090038	0.5794212648936472
MR-link 2	citrate	HMDB0000094	histidine	HMDB0000177	met-d-Citrate	M00059	17:57343504-58184169	-1.2295772989574036	0.598930790285848	0.0400770491929491
MR-link 2	citrate	HMDB0000094	histidine	HMDB0000177	met-d-Citrate	M00059	22:18883605-19740639	0.109263041228895	0.1782312817785654	0.539849385988187
MR-link 2	5-oxoproline	HMDB0000267	creatine	HMDB0000064	GCST90200280	M27718	8:144861615-145802337	-0.0041893381008101	0.0391048661318797	0.9146851620186554
MR-link 2	5-oxoproline	HMDB0000267	creatine	HMDB0000064	GCST90200280	M27718	12:56615338-57115338	-0.1693901055306984	0.2293989346436256	0.4602662977612594
MR-link 2	histidine	HMDB0000177	5-acetylamino-6-formylamino-3-methyluracil	HMDB0011105	M00059	GCST90200680	4:9731889-10602550	-0.2329962806556152	0.1666884420316117	0.1621746185674157
MR-link 2	glycerophosphorylcholine (gpc)	HMDB0000086	pyruvate	HMDB0000243	GCST90199629	M00599	1:40156715-40656715	0.0018780322595012	0.1698127015341234	0.9911760287343676
MR-link 2	dehydroepiandrosterone sulfate (dhea-s)	HMDB0001032	kynurenine	HMDB0000684	M32425	GCST90199636	7:98868801-99739571	-0.1689227477614919	0.1269963046760813	0.1834724518085161
MR-link 2	dehydroepiandrosterone sulfate (dhea-s)	HMDB0001032	kynurenine	HMDB0000684	M32425	GCST90199636	19:48115523-48615523	-0.1181689496342537	0.1329901460877057	0.3742427278089161
MR-link 2	citrulline	HMDB0000904	isoleucine	HMDB0000172	M02132	bioa_010	10:97115163-97871266	0.0279480548031772	0.0407600572816728	0.4929195833985424
MR-link 2	choline phosphate	HMDB0001565	pantothenate	HMDB0000210	GCST90200363	M01508	1:21573292-22142120	-0.0192169719179999	0.0903663094729092	0.8315949950366064
MR-link 2	choline phosphate	HMDB0001565	pantothenate	HMDB0000210	GCST90200363	M01508	22:24245541-24745541	0.0461266995679615	0.1712133646004224	0.7876137107565968
MR-link 2	histidine	HMDB0000177	dehydroepiandrosterone sulfate (dhea-s)	HMDB0001032	met-d-His	GCST90199673	1:168963261-169463261	-0.4108824731497607	0.7437959522177086	0.5806654997592294
MR-link 2	histidine	HMDB0000177	dehydroepiandrosterone sulfate (dhea-s)	HMDB0001032	met-d-His	GCST90199673	2:27491237-27991237	-0.1965646323848805	0.5563395242535735	0.7238502353526886
MR-link 2	histidine	HMDB0000177	dehydroepiandrosterone sulfate (dhea-s)	HMDB0001032	met-d-His	GCST90199673	2:211290507-212074453	-0.2115772419315944	0.2709769840663454	0.4349235796559653
MR-link 2	histidine	HMDB0000177	dehydroepiandrosterone sulfate (dhea-s)	HMDB0001032	met-d-His	GCST90199673	3:148408762-149190142	-0.4116446866502099	0.2730062745010723	0.1316002589052365
MR-link 2	histidine	HMDB0000177	dehydroepiandrosterone sulfate (dhea-s)	HMDB0001032	met-d-His	GCST90199673	6:134622121-135122121	-0.0439915480078192	0.625399265257747	0.943921819500539
MR-link 2	histidine	HMDB0000177	dehydroepiandrosterone sulfate (dhea-s)	HMDB0001032	met-d-His	GCST90199673	11:8005408-8505408	-0.9517541829786718	1.6532692567389982	0.5648314400567711
MR-link 2	histidine	HMDB0000177	dehydroepiandrosterone sulfate (dhea-s)	HMDB0001032	met-d-His	GCST90199673	12:46932531-47432531	0.3218932966494922	0.6637625218890794	0.6277100376988531
MR-link 2	histidine	HMDB0000177	dehydroepiandrosterone sulfate (dhea-s)	HMDB0001032	met-d-His	GCST90199673	12:56610020-57110020	-0.7114256282045031	0.5586948481198529	0.2028865431709685
MR-link 2	histidine	HMDB0000177	dehydroepiandrosterone sulfate (dhea-s)	HMDB0001032	met-d-His	GCST90199673	12:95659569-96755187	-0.0016390030964319	0.1094961792086866	0.9880572414311254
MR-link 2	histidine	HMDB0000177	dehydroepiandrosterone sulfate (dhea-s)	HMDB0001032	met-d-His	GCST90199673	14:21241151-21765620	-0.0498308840520392	0.2831965236178339	0.8603264111966132
MR-link 2	histidine	HMDB0000177	dehydroepiandrosterone sulfate (dhea-s)	HMDB0001032	met-d-His	GCST90199673	14:24625832-25125832	1.081961222080546	0.9547561734033032	0.2571164109247035
MR-link 2	histidine	HMDB0000177	dehydroepiandrosterone sulfate (dhea-s)	HMDB0001032	met-d-His	GCST90199673	14:94599201-95099201	-0.0261510135106659	0.605430017909119	0.9655467966665964
MR-link 2	histidine	HMDB0000177	dehydroepiandrosterone sulfate (dhea-s)	HMDB0001032	met-d-His	GCST90199673	15:43028726-45092210	0.713103274385728	0.5582044707339833	0.2014276367873105
MR-link 2	histidine	HMDB0000177	dehydroepiandrosterone sulfate (dhea-s)	HMDB0001032	met-d-His	GCST90199673	20:38915692-39415692	-1.0999769311709595	0.5346186197763889	0.0396383129159097
MR-link 2	alpha-ketoglutaramate*	HMDB0001552	inosine	HMDB0000195	GCST90199885	GCST90200394	3:99879368-100379368	0.0192906354226656	0.1042176593008196	0.8531510028421869
MR-link 2	asparagine	HMDB0000168	glutamine	HMDB0000641	bioa_003	M00053	2:27480940-27980940	1.4735022890374374	0.5020938515188843	0.0033385432109023
MR-link 2	asparagine	HMDB0000168	glutamine	HMDB0000641	bioa_003	M00053	4:178111051-178611051	0.0344048681333313	0.3020760082691232	0.909321236064196
MR-link 2	asparagine	HMDB0000168	glutamine	HMDB0000641	bioa_003	M00053	7:97252737-97752737	0.3104585777979465	0.2387679209047861	0.1935144541142768
MR-link 2	asparagine	HMDB0000168	glutamine	HMDB0000641	bioa_003	M00053	11:61853420-62353420	0.0870568287026752	0.2128362282754313	0.6825161756655502
MR-link 2	asparagine	HMDB0000168	glutamine	HMDB0000641	bioa_003	M00053	12:46900176-47400176	1.3045782292075303	0.3998023636495559	0.0011021703063464
MR-link 2	asparagine	HMDB0000168	glutamine	HMDB0000641	bioa_003	M00053	14:103514503-104812812	-0.0303213176553483	0.0604927006070257	0.6162027334272706
MR-link 2	kynurenate	HMDB0000715	glycine	HMDB0000123	GCST90200454	M32338	1:241463402-241963402	-0.072268786331759	0.0878813631913924	0.4108806583280641
MR-link 2	kynurenate	HMDB0000715	glycine	HMDB0000123	GCST90200454	M32338	4:170711647-171211647	0.0744674876420316	0.167857136461859	0.6573056916064468
MR-link 2	kynurenate	HMDB0000715	glycine	HMDB0000123	GCST90200454	M32338	16:58517848-59017848	-0.1212336710167746	0.1970349958486376	0.5383631921916114
MR-link 2	methionine	HMDB0000696	sphingosine 1-phosphate	HMDB0000277	bioa_013	GCST90199657	5:89993899-90493899	0.6176230558512115	0.2713379569387288	0.0228332485885028
MR-link 2	methionine	HMDB0000696	sphingosine 1-phosphate	HMDB0000277	bioa_013	GCST90199657	12:46900176-47464292	0.341151406589463	0.2182487374535259	0.1180217430298034
MR-link 2	methionine	HMDB0000696	sphingosine 1-phosphate	HMDB0000277	bioa_013	GCST90199657	12:56615040-57115040	0.4907682680870749	0.3698874734819732	0.1845734475895868
MR-link 2	n-acetylornithine	HMDB0003357	pantothenate	HMDB0000210	M15630	GCST90200279	2:73124156-74349562	0.0405483328116215	0.0283554084195402	0.1527160193241565
MR-link 2	sulfate*	HMDB01448	creatinine	HMDB0000562	GCST90199896	bioa_026	7:122557611-123057611	-0.0572301211271774	0.0650925467248464	0.3792865645646608
MR-link 2	urate	HMDB0000289	serine	HMDB0000187	M01604	GCST90200415	4:9676051-10553081	0.0061138571783143	0.0542363756767717	0.9102476780642909
MR-link 2	5,6-dihydrothymine	HMDB0000079	guanidinoacetate	HMDB0000128	GCST90200339	GCST90200384	22:50721854-51221854	0.3058234644961771	0.1707653111551321	0.0733094670639156
MR-link 2	bilirubin (z,z)	HMDB0000054	tyrosine	HMDB0000158	GCST90200704	GCST90200427	2:233988949-235124783	0.0049693947283144	0.021298042007637	0.8155079870274669
MR-link 2	bilirubin (z,z)	HMDB0000054	tyrosine	HMDB0000158	GCST90200704	GCST90200427	12:21093886-21593886	-0.4222935275916716	0.1540353900134511	0.0061152706737837
MR-link 2	retinol (vitamin a)	HMDB0000305	leucine	HMDB0000687	GCST90200405	M00060	18:28939457-29439457	-0.0604062999937027	0.2435789226614944	0.804138449901384
MR-link 2	3-methyl-2-oxobutyrate	HMDB0000019	paraxanthine	HMDB0001860	GCST90199677	M18254	4:88953670-89453670	0.2412389722250655	0.1258412058271701	0.0552365378327332
MR-link 2	lactate	HMDB0000190	cytidine	HMDB0000089	met-d-Lactate	GCST90200429	2:27348097-28101918	1.173755534971746	0.9588702803013044	0.2209135521874032
MR-link 2	lactate	HMDB0000190	cytidine	HMDB0000089	met-d-Lactate	GCST90200429	6:135171067-135671067	-0.0210987291897305	0.5111898772622069	0.967077650351814
MR-link 2	lactate	HMDB0000190	cytidine	HMDB0000089	met-d-Lactate	GCST90200429	8:106333124-106833124	-0.93077656995783	1.0257513390055877	0.3641902564575451
MR-link 2	lactate	HMDB0000190	cytidine	HMDB0000089	met-d-Lactate	GCST90200429	9:4513176-5186407	-0.3375597251449393	0.3547897467433065	0.3413831103757966
MR-link 2	lactate	HMDB0000190	cytidine	HMDB0000089	met-d-Lactate	GCST90200429	10:2727379-3389269	0.0106657677385514	0.3690746707552478	0.976945405020049
MR-link 2	lactate	HMDB0000190	cytidine	HMDB0000089	met-d-Lactate	GCST90200429	11:118839742-119339742	-0.2700329553986496	0.8192160240171048	0.7416843693216016
MR-link 2	lactate	HMDB0000190	cytidine	HMDB0000089	met-d-Lactate	GCST90200429	12:111682800-113133476	-0.3748636823700979	0.3999349079331833	0.3485982284338694
MR-link 2	lactate	HMDB0000190	cytidine	HMDB0000089	met-d-Lactate	GCST90200429	20:8379807-8879807	-0.6153280527437897	0.6946779608990548	0.3757390307969684
MR-link 2	lactate	HMDB0000190	cytidine	HMDB0000089	met-d-Lactate	GCST90200429	22:21708872-22208872	-0.0878387727773685	0.915226120627746	0.9235404749870582
MR-link 2	phenylalanine	HMDB0000159	glucose	HMDB0000122	GCST90200396	M20489	12:103005621-103594137	-0.1277059718635456	0.10252614777955	0.2129134240190826
MR-link 2	1-methylurate	HMDB0003099	phenylalanine	HMDB0000159	M34395	met-d-Phe	8:18010431-18510431	0.0037473501224804	0.0239235187138526	0.8755295595759305
MR-link 2	alpha-ketoglutarate	HMDB0000208	citrate	HMDB0000094	GCST90200455	GCST90200304	20:44931392-45517926	0.1011891840198582	0.0904833301494027	0.2634309791396833
MR-link 2	5,6-dihydrothymine	HMDB0000079	eicosapentaenoate (epa; 20:5n3)	HMDB0001999	GCST90200339	GCST90200349	22:50721854-51221854	0.1044121968134568	0.2028089458860997	0.6066715880696315
MR-link 2	oleamide	HMDB0002117	phosphate	HMDB0001429	M32458	M11438	12:21138621-21638621	-0.1050890339023951	0.1020878498668171	0.3032926636005205
MR-link 2	oleamide	HMDB0002117	phosphate	HMDB0001429	M32458	M11438	19:15740431-16240431	-0.2365697140022576	0.1691303505413134	0.1618903837116936
MR-link 2	cholesterol	HMDB0000067	phosphate	HMDB0001429	M00063	M11438	1:109571511-110071511	0.5906482061223316	0.1836904696620746	0.0013023848792276
MR-link 2	5-oxoproline	HMDB0000267	cystine	HMDB0000192	M01494	M31454	8:144903138-145403138	0.1296750515269921	0.0859971921141179	0.13158046336475
MR-link 2	beta-citrylglutamate	HMDB0241915	alanine	HMDB0000161	GCST90199911	bioa_001	3:183486882-183986882	-0.0884258173651004	0.0340897093800145	0.0094889871454023
MR-link 2	beta-citrylglutamate	HMDB0241915	alanine	HMDB0000161	GCST90199911	bioa_001	11:88203934-92094388	0.0163540891323208	0.0097091374644344	0.0921040330155789
MR-link 2	3-methyl-2-oxovalerate	HMDB0000491	isoleucine	HMDB0000172	M15676	met-d-Ile	2:27480940-27980940	0.4653486860063696	0.1212387256345656	0.0001238970298584
MR-link 2	3-methyl-2-oxovalerate	HMDB0000491	isoleucine	HMDB0000172	M15676	met-d-Ile	4:88976422-89476422	0.5873451716988016	0.1082594937846612	5.7842501468873864e-08
MR-link 2	myo-inositol	HMDB0000211	phenylalanine	HMDB0000159	M19934	met-d-Phe	16:24681798-25181798	-0.0106132167101398	0.0379881751350294	0.7799515950976731
MR-link 2	myo-inositol	HMDB0000211	phenylalanine	HMDB0000159	M19934	met-d-Phe	19:18368867-18868867	-0.0336034409430754	0.0368786320586273	0.3621952692482745
MR-link 2	tyrosine	HMDB0000158	alpha-ketoglutarate	HMDB0000208	bioa_021	M33453	4:99820973-100320973	1.4459878018747476	0.7472787357794347	0.0529897294534743
MR-link 2	tyrosine	HMDB0000158	alpha-ketoglutarate	HMDB0000208	bioa_021	M33453	4:148735862-149235862	0.5841482977975103	1.0157653592765852	0.5652358918516754
MR-link 2	tyrosine	HMDB0000158	alpha-ketoglutarate	HMDB0000208	bioa_021	M33453	6:111242119-112017012	-0.2021706158627942	0.1431498518978081	0.1578614818779853
MR-link 2	tyrosine	HMDB0000158	alpha-ketoglutarate	HMDB0000208	bioa_021	M33453	6:112114361-112614361	-0.7621559291163433	0.5924879943440978	0.1983156424136368
MR-link 2	tyrosine	HMDB0000158	alpha-ketoglutarate	HMDB0000208	bioa_021	M33453	7:27926305-28426305	0.2257069586864726	0.7235472131015108	0.75508229811538
