## Supplementary material for "MR-link-2: pleiotropy robust *cis* Mendelian randomization validated in four independent gold-standard datasets of causality": Table S6 in tab separated txt.gz format: supplementary_table_6_regional_mr_results.txt (part 20 of 280)

method	exposure name	exposure hmdb_id	outcome name	outcome hmdb_id	exposure accession	outcome accession	associated region	alpha estimate	se(alpha)	P(alpha)	ivs in region
MR-link 2	tyrosine	HMDB0000158	alpha-ketoglutarate	HMDB0000208	bioa_021	M33453	8:8933358-9433358	0.3498263351088242	0.963176727416632	0.7164550628678873
MR-link 2	tyrosine	HMDB0000158	alpha-ketoglutarate	HMDB0000208	bioa_021	M33453	10:64816186-65575478	-0.7645349910130317	0.617762696233997	0.2158692917826688
MR-link 2	tyrosine	HMDB0000158	alpha-ketoglutarate	HMDB0000208	bioa_021	M33453	11:61310081-61810081	0.8685280027320473	1.2364547527730445	0.4824084749221582
MR-link 2	tyrosine	HMDB0000158	alpha-ketoglutarate	HMDB0000208	bioa_021	M33453	12:20701307-21201307	1.552092236593932	0.9255172389289804	0.0935425184178285
MR-link 2	tyrosine	HMDB0000158	alpha-ketoglutarate	HMDB0000208	bioa_021	M33453	12:46678393-47435518	0.1007779274676929	0.5049914558900287	0.8418218755163245
MR-link 2	tyrosine	HMDB0000158	alpha-ketoglutarate	HMDB0000208	bioa_021	M33453	12:56615040-57115040	-0.0503547009302033	0.4355856668218243	0.9079677472746264
MR-link 2	tyrosine	HMDB0000158	alpha-ketoglutarate	HMDB0000208	bioa_021	M33453	12:57594049-58094049	0.3991042582012499	0.7599713272328639	0.5994740580356399
MR-link 2	tyrosine	HMDB0000158	alpha-ketoglutarate	HMDB0000208	bioa_021	M33453	12:59727701-60227701	-0.6687002808175846	0.589952031555997	0.2570117023234293
MR-link 2	tyrosine	HMDB0000158	alpha-ketoglutarate	HMDB0000208	bioa_021	M33453	12:120845172-121674861	-1.1281829728017518	0.4781098331146052	0.0182910389334293
MR-link 2	tyrosine	HMDB0000158	alpha-ketoglutarate	HMDB0000208	bioa_021	M33453	12:122092964-122592964	0.4367137016914635	0.7328368802586338	0.5512272604019053
MR-link 2	tyrosine	HMDB0000158	alpha-ketoglutarate	HMDB0000208	bioa_021	M33453	15:60649639-61149639	-1.095987869304341	0.834460139880855	0.1890450003849403
MR-link 2	tyrosine	HMDB0000158	alpha-ketoglutarate	HMDB0000208	bioa_021	M33453	16:71153235-72438683	0.5142111794179589	0.1988872616769301	0.0097254659714121
MR-link 2	serine	HMDB0000187	tyrosine	HMDB0000158	GCST90200415	met-d-Tyr	1:119778579-120514573	-0.0298562071301448	0.0212034138227974	0.1591059275748602
MR-link 2	serine	HMDB0000187	tyrosine	HMDB0000158	GCST90200415	met-d-Tyr	2:211290507-212040821	-0.1419024168993051	0.0346510174879152	4.218266899746894e-05
MR-link 2	serine	HMDB0000187	tyrosine	HMDB0000158	GCST90200415	met-d-Tyr	7:55905219-56847625	0.0312875744189739	0.0288530401403909	0.2781976571421989
MR-link 2	5,6-dihydrothymine	HMDB0000079	biliverdin	HMDB0001008	GCST90200339	GCST90200706	22:50721854-51221854	0.4655640647567592	0.1616818986154821	0.0039829819084194
MR-link 2	valine	HMDB0000883	urea	HMDB0000294	bioa_022	M01670	2:27492603-27992603	1.089440826085389	0.556915359763984	0.0504409643561898
MR-link 2	valine	HMDB0000883	urea	HMDB0000294	bioa_022	M01670	2:64958074-65458074	0.0603837610203272	0.2577658553881123	0.8147845475660636
MR-link 2	valine	HMDB0000883	urea	HMDB0000294	bioa_022	M01670	2:211173777-211673777	0.5713523001615507	0.5749025201404842	0.3203082395314111
MR-link 2	valine	HMDB0000883	urea	HMDB0000294	bioa_022	M01670	4:88972827-89472827	-0.0143561988172252	0.1337103636921607	0.9144971320564812
MR-link 2	valine	HMDB0000883	urea	HMDB0000294	bioa_022	M01670	11:116381707-116882500	0.2772625917180853	0.33185566629565	0.4034410252048676
MR-link 2	valine	HMDB0000883	urea	HMDB0000294	bioa_022	M01670	12:56615040-57115040	-0.3959762662093593	0.6408261918583026	0.5366312165155996
MR-link 2	valine	HMDB0000883	urea	HMDB0000294	bioa_022	M01670	16:70059237-70559237	-0.789646443777322	0.4035521060977831	0.0503780749073595
MR-link 2	valine	HMDB0000883	urea	HMDB0000294	bioa_022	M01670	17:6883609-7383609	0.2940447224279842	0.3712278605384979	0.4283100123717227
MR-link 2	valine	HMDB0000883	urea	HMDB0000294	bioa_022	M01670	17:40470632-40970632	-0.8147468716370379	0.8459524051669111	0.335491344770193
MR-link 2	valine	HMDB0000883	urea	HMDB0000294	bioa_022	M01670	19:49114511-49614511	1.0187896418906524	0.5707496129539489	0.0742608670697455
MR-link 2	sphinganine-1-phosphate	HMDB0001383	3-(4-hydroxyphenyl)lactate	HMDB0000755	GCST90199845	M32197	17:74160792-74669333	0.1525219883566694	0.263220846137076	0.5622889857750206
MR-link 2	mannose	HMDB0000169	asparagine	HMDB0000168	GCST90200435	M34283	2:27176853-28662558	0.25645594288912	0.1020422004668261	0.0119629905072153
MR-link 2	tyrosine	HMDB0000158	n-stearoyl-sphingosine (d18:1/18:0)*	HMDB0004950	met-d-Tyr	GCST90200341	2:211293055-211793055	-0.7919327857922459	0.7342428534068008	0.280779174614144
MR-link 2	tyrosine	HMDB0000158	n-stearoyl-sphingosine (d18:1/18:0)*	HMDB0004950	met-d-Tyr	GCST90200341	3:135701113-136607693	1.0528444470273226	0.5657723909190978	0.0627586481070192
MR-link 2	tyrosine	HMDB0000158	n-stearoyl-sphingosine (d18:1/18:0)*	HMDB0004950	met-d-Tyr	GCST90200341	3:186140627-186640627	-0.2741192935197063	0.6244234756089895	0.6606645676418508
MR-link 2	tyrosine	HMDB0000158	n-stearoyl-sphingosine (d18:1/18:0)*	HMDB0004950	met-d-Tyr	GCST90200341	4:99789651-100289651	-0.0890562923612667	0.4076281274854147	0.8270595372156457
MR-link 2	tyrosine	HMDB0000158	n-stearoyl-sphingosine (d18:1/18:0)*	HMDB0004950	met-d-Tyr	GCST90200341	4:124511762-125011762	-0.4703936990892088	0.9947365314359888	0.6362968664423003
MR-link 2	tyrosine	HMDB0000158	n-stearoyl-sphingosine (d18:1/18:0)*	HMDB0004950	met-d-Tyr	GCST90200341	5:89941256-90441256	-0.9994468055647	0.7541784200362897	0.1851006207519315
MR-link 2	tyrosine	HMDB0000158	n-stearoyl-sphingosine (d18:1/18:0)*	HMDB0004950	met-d-Tyr	GCST90200341	6:43031486-43531486	-0.528270484367773	0.7814078180338275	0.4990091205217152
MR-link 2	tyrosine	HMDB0000158	n-stearoyl-sphingosine (d18:1/18:0)*	HMDB0004950	met-d-Tyr	GCST90200341	6:110683901-112778738	0.1883321409077962	0.0855028540796201	0.0276200214028285
MR-link 2	tyrosine	HMDB0000158	n-stearoyl-sphingosine (d18:1/18:0)*	HMDB0004950	met-d-Tyr	GCST90200341	7:25715759-26215759	1.1112680387104104	0.5958601844939706	0.0621840401915542
MR-link 2	tyrosine	HMDB0000158	n-stearoyl-sphingosine (d18:1/18:0)*	HMDB0004950	met-d-Tyr	GCST90200341	7:27916442-28416442	-0.5985829462246228	0.8658927312774288	0.4893833438409137
MR-link 2	tyrosine	HMDB0000158	n-stearoyl-sphingosine (d18:1/18:0)*	HMDB0004950	met-d-Tyr	GCST90200341	8:126236230-126736230	0.5381425658678791	0.5000443848033527	0.2818424705274193
MR-link 2	tyrosine	HMDB0000158	n-stearoyl-sphingosine (d18:1/18:0)*	HMDB0004950	met-d-Tyr	GCST90200341	9:21884651-22384651	0.4343772112060295	1.0986981686148398	0.6925799762744258
MR-link 2	tyrosine	HMDB0000158	n-stearoyl-sphingosine (d18:1/18:0)*	HMDB0004950	met-d-Tyr	GCST90200341	10:64760672-65511176	-2.0145436047473515	0.7945308306499249	0.0112282617710763
MR-link 2	tyrosine	HMDB0000158	n-stearoyl-sphingosine (d18:1/18:0)*	HMDB0004950	met-d-Tyr	GCST90200341	11:8005408-8505408	1.6823959411341325	1.9548798968029348	0.3894509731984926
MR-link 2	tyrosine	HMDB0000158	n-stearoyl-sphingosine (d18:1/18:0)*	HMDB0004950	met-d-Tyr	GCST90200341	11:61320783-61820783	0.3632006593360356	0.5651767289906959	0.520462905208589
MR-link 2	tyrosine	HMDB0000158	n-stearoyl-sphingosine (d18:1/18:0)*	HMDB0004950	met-d-Tyr	GCST90200341	12:21081549-21581549	1.0718022054798657	0.3314671318095261	0.0012227915830241
MR-link 2	tyrosine	HMDB0000158	n-stearoyl-sphingosine (d18:1/18:0)*	HMDB0004950	met-d-Tyr	GCST90200341	12:46690648-47449549	-0.4211560231750497	0.5075081692098941	0.4066231861936215
MR-link 2	tyrosine	HMDB0000158	n-stearoyl-sphingosine (d18:1/18:0)*	HMDB0004950	met-d-Tyr	GCST90200341	12:56615040-57115040	0.2182087138147639	0.3362448075398408	0.5163656084527799
MR-link 2	tyrosine	HMDB0000158	n-stearoyl-sphingosine (d18:1/18:0)*	HMDB0004950	met-d-Tyr	GCST90200341	12:59740603-60240603	-0.5204799018634196	0.6405198420128291	0.4164532712311489
MR-link 2	tyrosine	HMDB0000158	n-stearoyl-sphingosine (d18:1/18:0)*	HMDB0004950	met-d-Tyr	GCST90200341	12:121174574-121674574	-1.1208956450505856	0.3795990784026935	0.0031486430292119
MR-link 2	tyrosine	HMDB0000158	n-stearoyl-sphingosine (d18:1/18:0)*	HMDB0004950	met-d-Tyr	GCST90200341	12:122076812-122576812	-0.2153654725633291	0.5560034803678778	0.6985004100648579
MR-link 2	tyrosine	HMDB0000158	n-stearoyl-sphingosine (d18:1/18:0)*	HMDB0004950	met-d-Tyr	GCST90200341	14:102441854-102941854	-0.3778553801245112	0.7123688622692604	0.5958200926579634
MR-link 2	tyrosine	HMDB0000158	n-stearoyl-sphingosine (d18:1/18:0)*	HMDB0004950	met-d-Tyr	GCST90200341	16:70194094-72795019	-0.1056192818551541	0.1425339860518745	0.4586866417547324
MR-link 2	tyrosine	HMDB0000158	n-stearoyl-sphingosine (d18:1/18:0)*	HMDB0004950	met-d-Tyr	GCST90200341	16:79505446-80005446	-0.9759287305812964	0.8958111376427423	0.2759617479122133
MR-link 2	tyrosine	HMDB0000158	n-stearoyl-sphingosine (d18:1/18:0)*	HMDB0004950	met-d-Tyr	GCST90200341	19:45175460-45675460	-2.43005198566866	1.0017633542734568	0.0152757592206408
MR-link 2	tyrosine	HMDB0000158	n-stearoyl-sphingosine (d18:1/18:0)*	HMDB0004950	met-d-Tyr	GCST90200341	20:42792364-43292364	0.0192551403761537	1.5002849714370925	0.9897599737719036
MR-link 2	tyrosine	HMDB0000158	n-stearoyl-sphingosine (d18:1/18:0)*	HMDB0004950	met-d-Tyr	GCST90200341	22:31926825-32426825	1.0784738029530625	0.6579102778639607	0.1011629828417022
MR-link 2	tyrosine	HMDB0000158	n-stearoyl-sphingosine (d18:1/18:0)*	HMDB0004950	met-d-Tyr	GCST90200341	22:44074855-44574855	-0.6571581823861612	0.901851968611952	0.4661996752741163
MR-link 2	oleamide	HMDB0002117	1-stearoyl-2-oleoyl-gps (18:0/18:1)	HMDB0010163	M32458	GCST90199652	12:21138621-21638621	0.0560476216991201	0.1134955536192493	0.621425544402788
MR-link 2	oleamide	HMDB0002117	1-stearoyl-2-oleoyl-gps (18:0/18:1)	HMDB0010163	M32458	GCST90199652	19:15740431-16240431	0.0322217349587664	0.201282720367059	0.872816501687673
MR-link 2	bilirubin (z,z)	HMDB0000054	allantoin	HMDB0000462	M27716	M01107	2:234140469-234918570	-0.0479290153891179	0.0437373541017102	0.2731500684034977
MR-link 2	2-hydroxyglutarate	HMDB0059655	anthranilate	HMDB0001123	GCST90199865	GCST90200324	2:242459363-242959363	-0.1124152614195797	0.2124525887817051	0.5967145431627189
MR-link 2	2-hydroxyglutarate	HMDB0059655	anthranilate	HMDB0001123	GCST90199865	GCST90200324	14:91386532-91886532	0.1278798989619514	0.1797503188264796	0.4768173672971389
MR-link 2	2-oxoarginine*	HMDB0004225	isoursodeoxycholate	HMDB0000686	GCST90199903	GCST90199892	4:102938709-103438709	0.0469396624859561	0.345752653946031	0.8920103683761796
MR-link 2	2-oxoarginine*	HMDB0004225	isoursodeoxycholate	HMDB0000686	GCST90199903	GCST90199892	6:160310824-160819068	0.1542102760994303	0.0862294696140072	0.073716184389256
MR-link 2	orotidine	HMDB0000788	histidine	HMDB0000177	GCST90200681	GCST90200377	3:124271035-124771035	0.1183881355854323	0.1973245991318114	0.5485286074352251
MR-link 2	orotidine	HMDB0000788	histidine	HMDB0000177	GCST90200681	GCST90200377	16:20142332-20642332	-0.3765367165241355	0.3509480729557392	0.28331019524742
MR-link 2	orotidine	HMDB0000788	histidine	HMDB0000177	GCST90200681	GCST90200377	17:72554076-74203469	-0.0551948913555671	0.0267794780938901	0.0392945371207812
MR-link 2	n-acetylornithine	HMDB0003357	5-oxoproline	HMDB0000267	M15630	M01494	2:73124156-74349562	0.0072032852790371	0.0213632042864874	0.7359797996934522
MR-link 2	inositol 1-phosphate (i1p)	HMDB0000213	gluconate	HMDB0000625	M01481	GCST90200373	1:5349333-5849333	0.2947051403005358	2.017279678743451	0.8838500462757997
MR-link 2	inositol 1-phosphate (i1p)	HMDB0000213	gluconate	HMDB0000625	M01481	GCST90200373	4:31607204-32397858	-0.1973629140324607	0.0849504066599878	0.0201645368875
MR-link 2	inositol 1-phosphate (i1p)	HMDB0000213	gluconate	HMDB0000625	M01481	GCST90200373	4:66148855-66648855	-0.1563455540687684	0.1434359091788271	0.2757118755186012
MR-link 2	inositol 1-phosphate (i1p)	HMDB0000213	gluconate	HMDB0000625	M01481	GCST90200373	10:114775621-115275621	-0.1248363437417576	0.2711084269196082	0.6451814242961795
MR-link 2	inositol 1-phosphate (i1p)	HMDB0000213	gluconate	HMDB0000625	M01481	GCST90200373	12:62771708-63271708	0.068421802261415	0.1664022404755501	0.6809382213794087
MR-link 2	inositol 1-phosphate (i1p)	HMDB0000213	gluconate	HMDB0000625	M01481	GCST90200373	15:77060646-77560646	0.0919573965646577	0.1176996335057268	0.4346327001569907
MR-link 2	pyruvate	HMDB0000243	4-methyl-2-oxopentanoate	HMDB0000695	met-d-Pyruvate	GCST90199655	1:25486369-25986369	-0.6771860920603574	0.6944148621406758	0.3294662625081045
MR-link 2	pyruvate	HMDB0000243	4-methyl-2-oxopentanoate	HMDB0000695	met-d-Pyruvate	GCST90199655	1:154991807-156271079	0.0186172317422819	0.3139558907912327	0.9527140555901183
MR-link 2	pyruvate	HMDB0000243	4-methyl-2-oxopentanoate	HMDB0000695	met-d-Pyruvate	GCST90199655	1:207429229-207929229	-0.5918600440043532	0.7921431211625447	0.4549651652996628
MR-link 2	pyruvate	HMDB0000243	4-methyl-2-oxopentanoate	HMDB0000695	met-d-Pyruvate	GCST90199655	2:27480940-28253616	1.795167953383455	0.5673074821931747	0.0015542173473632
MR-link 2	pyruvate	HMDB0000243	4-methyl-2-oxopentanoate	HMDB0000695	met-d-Pyruvate	GCST90199655	2:60468043-60968043	0.6880654122087664	0.613141104460636	0.2617784770136395
MR-link 2	pyruvate	HMDB0000243	4-methyl-2-oxopentanoate	HMDB0000695	met-d-Pyruvate	GCST90199655	2:173097338-173854224	0.4034159835180873	0.2090118837554038	0.0535931761433004
MR-link 2	pyruvate	HMDB0000243	4-methyl-2-oxopentanoate	HMDB0000695	met-d-Pyruvate	GCST90199655	3:56611222-57111222	-0.5480996497518217	0.5193507482208806	0.2912627834692648
MR-link 2	pyruvate	HMDB0000243	4-methyl-2-oxopentanoate	HMDB0000695	met-d-Pyruvate	GCST90199655	5:35956855-36456855	0.7631859504926544	0.9357863754333998	0.4147542719335884
MR-link 2	pyruvate	HMDB0000243	4-methyl-2-oxopentanoate	HMDB0000695	met-d-Pyruvate	GCST90199655	5:131157493-131957429	0.71008960818366	0.5527415507453066	0.1989081823961275
MR-link 2	pyruvate	HMDB0000243	4-methyl-2-oxopentanoate	HMDB0000695	met-d-Pyruvate	GCST90199655	7:50177982-50677982	-0.4479216786885857	0.852752974130238	0.599398668587414
MR-link 2	pyruvate	HMDB0000243	4-methyl-2-oxopentanoate	HMDB0000695	met-d-Pyruvate	GCST90199655	8:106322270-106822270	-0.616808940200753	0.6320271575024761	0.3291033286805204
MR-link 2	pyruvate	HMDB0000243	4-methyl-2-oxopentanoate	HMDB0000695	met-d-Pyruvate	GCST90199655	9:135611502-136391870	-0.344338498497657	0.4092543125434035	0.4001349424409068
MR-link 2	pyruvate	HMDB0000243	4-methyl-2-oxopentanoate	HMDB0000695	met-d-Pyruvate	GCST90199655	10:2869150-3388009	0.1079483039636528	0.2164960880804835	0.6180502875789018
MR-link 2	pyruvate	HMDB0000243	4-methyl-2-oxopentanoate	HMDB0000695	met-d-Pyruvate	GCST90199655	11:56961646-57461646	0.2254218971399811	0.9250263954740476	0.8074690642617237
MR-link 2	pyruvate	HMDB0000243	4-methyl-2-oxopentanoate	HMDB0000695	met-d-Pyruvate	GCST90199655	12:48145900-49077761	-0.0122972875375304	0.1377411716565436	0.9288607976035738
MR-link 2	pyruvate	HMDB0000243	4-methyl-2-oxopentanoate	HMDB0000695	met-d-Pyruvate	GCST90199655	16:69379588-70929689	-0.3281921276791176	0.3224149815623329	0.3087167579308995
MR-link 2	pyruvate	HMDB0000243	4-methyl-2-oxopentanoate	HMDB0000695	met-d-Pyruvate	GCST90199655	16:70994871-71494871	-0.0065654699451884	0.868976662212749	0.9939717169714474
MR-link 2	pyruvate	HMDB0000243	4-methyl-2-oxopentanoate	HMDB0000695	met-d-Pyruvate	GCST90199655	16:87636490-88136490	1.0568723249148817	0.7625635300674596	0.1657632126515996
MR-link 2	pyruvate	HMDB0000243	4-methyl-2-oxopentanoate	HMDB0000695	met-d-Pyruvate	GCST90199655	18:43532791-44032791	-2.0168839691496263	1.1688951629998718	0.0844442796529612
MR-link 2	pyruvate	HMDB0000243	4-methyl-2-oxopentanoate	HMDB0000695	met-d-Pyruvate	GCST90199655	21:45449580-45972811	-0.044861262814815	0.2775504310093538	0.871594999280389
MR-link 2	asparagine	HMDB0000168	alpha-ketoglutaramate*	HMDB0001552	M34283	GCST90199885	11:61916235-62416235	0.0097238460057324	0.2064390743552829	0.9624313437116156
MR-link 2	asparagine	HMDB0000168	alpha-ketoglutaramate*	HMDB0001552	M34283	GCST90199885	14:104016664-104812812	0.1679916970620341	0.1554032453767417	0.2796948557512576
MR-link 2	citrulline	HMDB0000904	ornithine	HMDB0000214	bioa_005	GCST90200404	2:211099261-211599261	0.3445708543000215	0.1465969342866393	0.0187500083435533
MR-link 2	citrulline	HMDB0000904	ornithine	HMDB0000214	bioa_005	GCST90200404	8:10310878-10810878	0.1978009347896497	0.3338629183349497	0.5535415754849408
MR-link 2	citrulline	HMDB0000904	ornithine	HMDB0000214	bioa_005	GCST90200404	8:11437159-11937159	0.7601841282456743	0.3573391298900631	0.0333913082568813
MR-link 2	citrulline	HMDB0000904	ornithine	HMDB0000214	bioa_005	GCST90200404	9:133044244-133627617	0.162922450593082	0.1285625103318876	0.2050614379582085
MR-link 2	citrulline	HMDB0000904	ornithine	HMDB0000214	bioa_005	GCST90200404	10:97138579-97638579	0.5504119452324227	0.3235128442309254	0.088875330695695
MR-link 2	citrulline	HMDB0000904	ornithine	HMDB0000214	bioa_005	GCST90200404	17:9542768-10042768	0.1656859017797373	0.2252209165643343	0.4619379564188351
MR-link 2	cystathionine	HMDB0000099	tyrosine	HMDB0000158	GCST90200383	M01299	19:33152807-33652807	0.1102820899202954	0.1676292153008514	0.5106068791044418
MR-link 2	glutamine	HMDB0000641	phenylalanine	HMDB0000159	bioa_006	M00064	2:27200724-28253174	0.2517787715946857	0.2524109799695035	0.3185241436252934
MR-link 2	glutamine	HMDB0000641	phenylalanine	HMDB0000159	bioa_006	M00064	2:191299636-192089976	0.2184778310139391	0.3341402998147929	0.5132080717880594
MR-link 2	glutamine	HMDB0000641	phenylalanine	HMDB0000159	bioa_006	M00064	6:20469561-20969561	-0.0499198263873363	0.7048460073120084	0.94353804196542
MR-link 2	glutamine	HMDB0000641	phenylalanine	HMDB0000159	bioa_006	M00064	7:72732874-73232874	-0.0141195743995869	0.4702345809264167	0.9760457902696464
MR-link 2	glutamine	HMDB0000641	phenylalanine	HMDB0000159	bioa_006	M00064	8:17122121-17622121	-0.1819226425207005	0.5048606806337618	0.7185911943084149
MR-link 2	glutamine	HMDB0000641	phenylalanine	HMDB0000159	bioa_006	M00064	8:134082558-134582558	0.6985704843550835	0.7718364620164225	0.3654252446850944
MR-link 2	glutamine	HMDB0000641	phenylalanine	HMDB0000159	bioa_006	M00064	9:4032942-4532942	0.0252186776947274	0.6280598458468791	0.9679709058773984
MR-link 2	glutamine	HMDB0000641	phenylalanine	HMDB0000159	bioa_006	M00064	10:64798306-65565800	-0.6596063939828694	0.6408018180058858	0.3033174035356922
MR-link 2	glutamine	HMDB0000641	phenylalanine	HMDB0000159	bioa_006	M00064	10:99109412-99609412	-0.3710898069026347	0.2646970730399841	0.1609327218340526
MR-link 2	glutamine	HMDB0000641	phenylalanine	HMDB0000159	bioa_006	M00064	11:8003049-8503049	-0.0850941858743424	0.4948508553224894	0.8634695592563981
MR-link 2	glutamine	HMDB0000641	phenylalanine	HMDB0000159	bioa_006	M00064	12:46679007-47711183	0.2738505389788748	0.2337462176081663	0.2413689088005057
MR-link 2	glutamine	HMDB0000641	phenylalanine	HMDB0000159	bioa_006	M00064	12:56615040-57375879	-0.0664329127049857	0.0941072834902951	0.4802332688704943
MR-link 2	glutamine	HMDB0000641	phenylalanine	HMDB0000159	bioa_006	M00064	12:59344212-60165849	-0.0416402214893659	0.3725235653948096	0.9109988305652116
MR-link 2	glutamine	HMDB0000641	phenylalanine	HMDB0000159	bioa_006	M00064	14:100594368-101094368	-1.2936005191617008	0.6157390948347758	0.0356505646715909
MR-link 2	glutamine	HMDB0000641	phenylalanine	HMDB0000159	bioa_006	M00064	15:58477325-58977325	-0.3836234558485065	0.5814888818616223	0.5094295441919996
MR-link 2	biliverdin	HMDB0001008	tryptophan	HMDB0000929	GCST90200706	GCST90200441	2:233898737-234978158	-0.0022310050490041	0.0258139363858896	0.931127477988846
MR-link 2	biliverdin	HMDB0001008	tryptophan	HMDB0000929	GCST90200706	GCST90200441	12:21102315-21602315	-0.3988775185505616	0.2009675439382344	0.0471683129589789
MR-link 2	asparagine	HMDB0000168	alanine	HMDB0000161	GCST90200452	met-d-Ala	2:211293055-211793055	0.3424376617195389	0.0998312492351379	0.0006032142128827
MR-link 2	asparagine	HMDB0000168	alanine	HMDB0000161	GCST90200452	met-d-Ala	7:97139584-97639584	0.0227836034069658	0.0475876216258354	0.6321010978597321
MR-link 2	asparagine	HMDB0000168	alanine	HMDB0000161	GCST90200452	met-d-Ala	11:61850353-62350353	0.0042850866385078	0.0365368799034926	0.9066372762401912
MR-link 2	asparagine	HMDB0000168	alanine	HMDB0000161	GCST90200452	met-d-Ala	14:103842789-104825326	-0.033740973634116	0.0122228161446403	0.0057714552920936
MR-link 2	beta-citrylglutamate	HMDB0241915	docosahexaenoate (dha; 22:6n3)	HMDB0002183	GCST90199911	GCST90199651	3:183486882-183986882	0.0994626107391534	0.1292711500404378	0.4416495170033377
MR-link 2	beta-citrylglutamate	HMDB0241915	docosahexaenoate (dha; 22:6n3)	HMDB0002183	GCST90199911	GCST90199651	11:88203934-92094388	-0.0277353041037045	0.0243907532707671	0.2554865690865451
MR-link 2	glycine	HMDB0000123	acetone	HMDB0001659	GCST90200707	met-d-Acetone	1:75967169-76467169	0.066176278666033	0.0534691228499092	0.2158443484675354
MR-link 2	glycine	HMDB0000123	acetone	HMDB0001659	GCST90200707	met-d-Acetone	2:211036896-212058697	0.0159783960750941	0.0090610962545303	0.0778319535147671
MR-link 2	glycine	HMDB0000123	acetone	HMDB0001659	GCST90200707	met-d-Acetone	3:125659669-126159669	-0.0662568107759209	0.0465703722002151	0.1548160275071327
MR-link 2	glycine	HMDB0000123	acetone	HMDB0001659	GCST90200707	met-d-Acetone	9:6290540-6790540	-0.0179736164877285	0.0436390427909535	0.6804346445881306
MR-link 2	orotate	HMDB0000226	tyrosine	HMDB0000158	GCST90200392	GCST90200427	3:123305909-124961335	0.0187433438410426	0.0297355503332018	0.5284757423632878
MR-link 2	orotate	HMDB0000226	tyrosine	HMDB0000158	GCST90200392	GCST90200427	7:32831514-33590783	-0.0288777976884112	0.0485425115904981	0.5519122790790155
MR-link 2	theobromine	HMDB0002825	methionine	HMDB0000696	GCST90199644	GCST90200391	19:41121480-41621480	-0.1293408038484461	0.1356535271314189	0.3403548440244742
MR-link 2	1-methylnicotinamide	HMDB0000699	dehydroepiandrosterone sulfate (dhea-s)	HMDB0001032	GCST90200406	GCST90199673	6:160317928-160817928	0.1768863902593756	0.1287968607266549	0.1696357935884277
MR-link 2	7-methylxanthine	HMDB0001991	hydroxy-n6,n6,n6-trimethyllysine*	HMDB01422	GCST90199754	GCST90200240	1:197801712-198301712	0.0102376596558844	0.3307623070540895	0.9753080494741972
MR-link 2	7-methylxanthine	HMDB0001991	hydroxy-n6,n6,n6-trimethyllysine*	HMDB01422	GCST90199754	GCST90200240	15:74777880-75578595	-0.107741283988517	0.2304988197438938	0.6401946815914544
MR-link 2	3-aminoisobutyrate	HMDB0002166	tryptophan	HMDB0000929	GCST90200310	GCST90200441	3:66115384-66615384	-0.0945515401783072	0.2142398959522007	0.6589705735025806
MR-link 2	3-aminoisobutyrate	HMDB0002166	tryptophan	HMDB0000929	GCST90200310	GCST90200441	5:34511619-35593952	0.015590309452331	0.0221393366095877	0.4813141763491535
MR-link 2	3-aminoisobutyrate	HMDB0002166	tryptophan	HMDB0000929	GCST90200310	GCST90200441	5:35822024-36322024	0.0422859316003345	0.1169680524929628	0.717713048987797
MR-link 2	3-aminoisobutyrate	HMDB0002166	tryptophan	HMDB0000929	GCST90200310	GCST90200441	12:89320-602261	-0.0086658209753545	0.0768853403174777	0.9102597070749806
MR-link 2	2-hydroxyphenylacetate	HMDB0000669	threonine	HMDB0000167	GCST90200369	M01284	9:131329579-131829579	0.1149727458197913	0.1244129248588915	0.3554226961327886
MR-link 2	2-hydroxyphenylacetate	HMDB0000669	threonine	HMDB0000167	GCST90200369	M01284	12:122051275-122551275	-0.3305052203548802	0.2877270760995161	0.2506895577049244
MR-link 2	aspartate	HMDB0000191	choline phosphate	HMDB0001565	GCST90200370	GCST90200363	3:56598999-57098999	0.4859787216300952	0.1155855783054641	2.6166836901721497e-05
MR-link 2	aspartate	HMDB0000191	choline phosphate	HMDB0001565	GCST90200370	GCST90200363	5:36388589-36888589	0.05465685975503	0.3108335379898195	0.8604199206870355
MR-link 2	creatine	HMDB0000064	s-1-pyrroline-5-carboxylate	HMDB0001301	GCST90200323	GCST90200381	2:211290507-211790507	-0.3961866784469596	0.096353490594887	3.9257933292760464e-05
MR-link 2	creatine	HMDB0000064	s-1-pyrroline-5-carboxylate	HMDB0001301	GCST90200323	GCST90200381	15:45404327-45904327	0.0520304374131204	0.1499039816526492	0.728522380767126
MR-link 2	creatinine	HMDB0000562	alpha-ketoglutarate	HMDB0000208	M00513	M33453	7:23845366-24345366	-0.5513783298137835	0.3261808159984393	0.0909501196084333
MR-link 2	serine	HMDB0000187	urate	HMDB0000289	bioa_018	GCST90200307	1:11610843-12110843	0.1488232739288229	0.4335027092851326	0.731369668109014
MR-link 2	serine	HMDB0000187	urate	HMDB0000289	bioa_018	GCST90200307	1:119427250-120522606	0.0302040548274511	0.0847816439569727	0.7216481023730574
MR-link 2	serine	HMDB0000187	urate	HMDB0000289	bioa_018	GCST90200307	2:27480940-27980940	-0.3716734750522981	0.2503263449268694	0.1376085428484524
MR-link 2	serine	HMDB0000187	urate	HMDB0000289	bioa_018	GCST90200307	2:211315692-212076215	-0.0738699818395609	0.1056966698696029	0.4846229283930838
MR-link 2	serine	HMDB0000187	urate	HMDB0000289	bioa_018	GCST90200307	3:125660381-126160381	0.1481022864186062	0.282203959832553	0.599718170789047
MR-link 2	serine	HMDB0000187	urate	HMDB0000289	bioa_018	GCST90200307	7:55551853-56922308	-0.1243996089411697	0.1126211965838836	0.2693397442255724
MR-link 2	serine	HMDB0000187	urate	HMDB0000289	bioa_018	GCST90200307	8:126232621-126732621	0.804174963014002	0.4491822683596747	0.0734042840896385
MR-link 2	serine	HMDB0000187	urate	HMDB0000289	bioa_018	GCST90200307	10:65065800-65565800	0.85286046112549	0.5162350440345513	0.0985186898105565
MR-link 2	arachidonate (20:4n6)	HMDB0001043	myo-inositol	HMDB0000211	M01110	GCST90200401	11:61330635-61830635	-0.0414508222271993	0.0444818906855715	0.3514097234405942
MR-link 2	valine	HMDB0000883	alpha-ketoglutarate	HMDB0000208	M01649	M33453	4:88976422-89476422	0.0029349036222922	0.1711736910190833	0.9863203302815632
MR-link 2	tryptophan	HMDB0000929	oleate (18:1n9)	HMDB0000207	GCST90200441	M01359	6:111301079-112053797	-0.0025384469093887	0.1566582511822585	0.9870718653218192
MR-link 2	mannose	HMDB0000169	glycerol	HMDB0000131	M00584	GCST90200325	2:27182547-28770083	-0.0630481074664058	0.0600262595547946	0.2935608560188353
MR-link 2	sphingosine 1-phosphate	HMDB0000277	arginine	HMDB0000517	GCST90199657	bioa_002	17:74160792-74684003	0.0071352161833498	0.1071431409045866	0.9469039872742911
MR-link 2	sulfate*	HMDB01448	threonine	HMDB0000167	GCST90199896	bioa_019	7:122557611-123057611	0.0315952646455088	0.1167790199106024	0.7867325399650811
MR-link 2	methionine	HMDB0000696	dimethylglycine	HMDB0000092	bioa_013	GCST90200424	5:89993899-90493899	0.0468301995578206	0.2198593439840716	0.8313263975767591
MR-link 2	methionine	HMDB0000696	dimethylglycine	HMDB0000092	bioa_013	GCST90200424	12:46900176-47464292	0.2170887322365365	0.2125597234000575	0.3071090136492769
MR-link 2	methionine	HMDB0000696	dimethylglycine	HMDB0000092	bioa_013	GCST90200424	12:56615040-57115040	0.7245057547700251	0.4050258081977175	0.0736487854888577
MR-link 2	3-hydroxybutyrate (bhba)	HMDB0000011	creatinine	HMDB0000562	met-d-bOHbutyrate	met-d-Creatinine	1:230050269-230550269	0.414027204466235	0.1536435838960656	0.0070446748951351
MR-link 2	3-hydroxybutyrate (bhba)	HMDB0000011	creatinine	HMDB0000562	met-d-bOHbutyrate	met-d-Creatinine	5:41452897-42471829	0.1069182223191309	0.1610145124036151	0.5066720816385495
MR-link 2	3-hydroxybutyrate (bhba)	HMDB0000011	creatinine	HMDB0000562	met-d-bOHbutyrate	met-d-Creatinine	8:8059014-8559014	1.132933217622171	0.4859426791520925	0.0197315777155824
MR-link 2	3-hydroxybutyrate (bhba)	HMDB0000011	creatinine	HMDB0000562	met-d-bOHbutyrate	met-d-Creatinine	8:8580720-9433358	-0.0299441487207226	0.2140571819881466	0.8887480484206028
MR-link 2	3-hydroxybutyrate (bhba)	HMDB0000011	creatinine	HMDB0000562	met-d-bOHbutyrate	met-d-Creatinine	8:9546321-10530228	0.8644244697065251	0.3186707284694742	0.0066758740627451
MR-link 2	3-hydroxybutyrate (bhba)	HMDB0000011	creatinine	HMDB0000562	met-d-bOHbutyrate	met-d-Creatinine	8:10591858-11909109	0.8110986143952441	0.2917441544296236	0.0054330294207532
MR-link 2	3-hydroxybutyrate (bhba)	HMDB0000011	creatinine	HMDB0000562	met-d-bOHbutyrate	met-d-Creatinine	9:107339744-107915739	0.3183324920406939	0.1139431232609436	0.0052095238067551
MR-link 2	3-hydroxybutyrate (bhba)	HMDB0000011	creatinine	HMDB0000562	met-d-bOHbutyrate	met-d-Creatinine	10:113694271-114194271	0.2036787457782566	0.11809905522145	0.0845917728196598
MR-link 2	3-hydroxybutyrate (bhba)	HMDB0000011	creatinine	HMDB0000562	met-d-bOHbutyrate	met-d-Creatinine	11:116451535-117240760	1.1528221509331378	0.2632596826286288	1.1920850870705278e-05
MR-link 2	3-hydroxybutyrate (bhba)	HMDB0000011	creatinine	HMDB0000562	met-d-bOHbutyrate	met-d-Creatinine	12:121153724-121653724	0.2303381921458422	0.3830369041866343	0.5476087193776182
MR-link 2	3-hydroxybutyrate (bhba)	HMDB0000011	creatinine	HMDB0000562	met-d-bOHbutyrate	met-d-Creatinine	12:122375755-122875755	-0.4994383697542788	0.2923190453356235	0.0875364521746566
MR-link 2	3-hydroxybutyrate (bhba)	HMDB0000011	creatinine	HMDB0000562	met-d-bOHbutyrate	met-d-Creatinine	14:94393207-95094947	0.2483430754883814	0.1060854337705092	0.0192335874497024
MR-link 2	3-hydroxybutyrate (bhba)	HMDB0000011	creatinine	HMDB0000562	met-d-bOHbutyrate	met-d-Creatinine	15:58430643-58980498	-0.2561683950601232	0.1406691613642932	0.0685962110683016
MR-link 2	3-hydroxybutyrate (bhba)	HMDB0000011	creatinine	HMDB0000562	met-d-bOHbutyrate	met-d-Creatinine	16:71899923-73042963	0.301845949718112	0.1289151456772594	0.0192099639674174
MR-link 2	3-hydroxybutyrate (bhba)	HMDB0000011	creatinine	HMDB0000562	met-d-bOHbutyrate	met-d-Creatinine	17:6935779-7435779	-0.1792583204021838	0.1712083254091824	0.2950909479318389
MR-link 2	3-hydroxybutyrate (bhba)	HMDB0000011	creatinine	HMDB0000562	met-d-bOHbutyrate	met-d-Creatinine	19:45161941-45661941	-0.1255395151665869	0.1357707647164961	0.3551515308246548
MR-link 2	cholesterol	HMDB0000067	choline phosphate	HMDB0001565	M00063	GCST90200363	1:109571511-110071511	-0.288944885013111	0.3830584471251694	0.450662992861904
MR-link 2	histidine	HMDB0000177	sulfate*	HMDB01448	M00059	GCST90199896	4:9731889-10602550	0.141309963058099	0.1435944832695896	0.3250710304363164
MR-link 2	asparagine	HMDB0000168	aspartate	HMDB0000191	GCST90200452	GCST90200370	2:211293055-211793055	0.3083237843692432	0.3164441961272925	0.3298884616379987
MR-link 2	asparagine	HMDB0000168	aspartate	HMDB0000191	GCST90200452	GCST90200370	7:97139584-97639584	-0.1900830062255554	0.1690693971195238	0.2608900851504147
MR-link 2	asparagine	HMDB0000168	aspartate	HMDB0000191	GCST90200452	GCST90200370	11:61850353-62350353	-0.0052460572014203	0.1369236861425253	0.9694375435183608
MR-link 2	asparagine	HMDB0000168	aspartate	HMDB0000191	GCST90200452	GCST90200370	14:103842789-104825326	-0.0414144771954154	0.0367080761780497	0.259230567991653
MR-link 2	glucose	HMDB0000122	urate	HMDB0000289	M20489	M01604	2:169551488-170051488	-0.1545586145650976	0.1704736505670995	0.3645960102405901
MR-link 2	dehydroepiandrosterone sulfate (dhea-s)	HMDB0001032	4-hydroxy-2-oxoglutaric acid	HMDB0002070	M32425	GCST90199897	7:98868801-99739571	-0.0372204323653677	0.1166707929865339	0.7497105929117837
MR-link 2	dehydroepiandrosterone sulfate (dhea-s)	HMDB0001032	4-hydroxy-2-oxoglutaric acid	HMDB0002070	M32425	GCST90199897	19:48115523-48615523	0.0303265863552638	0.142172820758847	0.8310868091777092
MR-link 2	3-(4-hydroxyphenyl)lactate	HMDB0000755	cholesterol	HMDB0000067	GCST90200371	GCST90200368	6:111301079-111801079	0.014262792986212	0.1805905641654203	0.937049631153576
MR-link 2	3-(4-hydroxyphenyl)lactate	HMDB0000755	cholesterol	HMDB0000067	GCST90200371	GCST90200368	17:79941425-80441425	0.0699656659264073	0.1424592875618947	0.6233363113130465
MR-link 2	phenylalanine	HMDB0000159	n-acetylornithine	HMDB0003357	M00064	M15630	12:103007876-103507876	0.1068809243202391	0.1829392748605521	0.5590570795499905
MR-link 2	2-hydroxyglutarate	HMDB0059655	3-hydroxybutyrate (bhba)	HMDB0000011	GCST90199865	met-d-bOHbutyrate	2:242459363-242959363	-0.01882417607844	0.0479001678859322	0.694328577268601
MR-link 2	2-hydroxyglutarate	HMDB0059655	3-hydroxybutyrate (bhba)	HMDB0000011	GCST90199865	met-d-bOHbutyrate	14:91386532-91886532	-0.0720199611095874	0.0504575081821877	0.1534822509203894
MR-link 2	sphinganine	HMDB0000269	threonine	HMDB0000167	GCST90200374	GCST90200432	3:56598999-57098999	0.1281037170498892	0.1955340249723701	0.5123724977134004
MR-link 2	sphinganine	HMDB0000269	serine	HMDB0000187	GCST90200374	GCST90200415	3:56598999-57098999	0.070854053100561	0.1859632053995977	0.7031949815415068
MR-link 2	kynurenine	HMDB0000684	urea	HMDB0000294	M15140	GCST90200417	8:39556267-40056267	0.1790054322700514	0.1691571262213464	0.2899552140776278
MR-link 2	kynurenine	HMDB0000684	urea	HMDB0000294	M15140	GCST90200417	12:112341686-113156415	-0.0199156252560433	0.1506924197170992	0.8948571349587449
MR-link 2	kynurenine	HMDB0000684	urea	HMDB0000294	M15140	GCST90200417	16:87628822-88128822	-0.1144001252691334	0.0828609689830231	0.167393550048475
MR-link 2	tyrosine	HMDB0000158	pyruvate	HMDB0000243	GCST90200427	met-d-Pyruvate	6:111308006-112158646	-0.0137721663460605	0.0315895411218171	0.6628567939042653
MR-link 2	tyrosine	HMDB0000158	pyruvate	HMDB0000243	GCST90200427	met-d-Pyruvate	16:71156147-71656147	-0.0606931114284146	0.0905480706140167	0.5026754381487404
MR-link 2	5-acetylamino-6-formylamino-3-methyluracil	HMDB0011105	sphinganine	HMDB0000269	GCST90200680	GCST90200374	8:17743764-18765840	-0.0005483818244943	0.0248220808119456	0.9823741690168978
MR-link 2	hypotaurine	HMDB0000965	glycerol 3-phosphate	HMDB0000126	GCST90200379	GCST90199638	4:138793652-139293652	-0.2571176943418602	0.1641268271181337	0.1172130531613803
MR-link 2	hypotaurine	HMDB0000965	glycerol 3-phosphate	HMDB0000126	GCST90200379	GCST90199638	5:114821656-115321656	0.1328870368070598	0.1193866305854659	0.265673475231405
MR-link 2	hypotaurine	HMDB0000965	glycerol 3-phosphate	HMDB0000126	GCST90200379	GCST90199638	19:47031255-47531255	-0.1640824041531464	0.2384356042193757	0.4913505544802313
MR-link 2	4-hydroxyphenylpyruvate	HMDB0000707	n1-methyl-2-pyridone-5-carboxamide	HMDB0004193	GCST90200300	GCST90199778	11:63046797-63546797	1.0124539907760055	0.9748615617553316	0.2990085735505856
MR-link 2	4-hydroxyphenylpyruvate	HMDB0000707	n1-methyl-2-pyridone-5-carboxamide	HMDB0004193	GCST90200300	GCST90199778	12:122051275-122551275	0.3431599888982855	0.2460786308734956	0.1631625759894365
MR-link 2	acetone	HMDB0001659	allantoin	HMDB0000462	met-d-Acetone	M01107	1:120074995-120574995	1.495093868063191	0.8537773102417551	0.0799197262915812
MR-link 2	acetone	HMDB0001659	allantoin	HMDB0000462	met-d-Acetone	M01107	5:41206969-43455198	0.1979997686410646	0.3061302055689395	0.5177724895668596
MR-link 2	acetone	HMDB0001659	allantoin	HMDB0000462	met-d-Acetone	M01107	8:126241733-126741733	0.6500692506260072	0.8216197219991266	0.4288246451651528
MR-link 2	acetone	HMDB0001659	allantoin	HMDB0000462	met-d-Acetone	M01107	10:135065795-135607239	0.0854921138587448	0.3861423148675759	0.8247805783936233
MR-link 2	acetone	HMDB0001659	allantoin	HMDB0000462	met-d-Acetone	M01107	12:122365033-122865033	-0.4439478311867131	1.3069458685990574	0.7340949554868471
MR-link 2	acetone	HMDB0001659	allantoin	HMDB0000462	met-d-Acetone	M01107	13:42058883-42558883	-0.5767405444303917	1.008681040366812	0.5674731113399654
MR-link 2	acetone	HMDB0001659	allantoin	HMDB0000462	met-d-Acetone	M01107	19:45929043-46429043	-1.3724822971343231	0.999612246916174	0.1697477806328457
MR-link 2	citrate	HMDB0000094	5,6-dihydrothymine	HMDB0000079	M01564	GCST90200339	5:14625868-15125868	0.0682853729202281	0.1697180856050799	0.687429491853143
MR-link 2	citrate	HMDB0000094	5,6-dihydrothymine	HMDB0000079	M01564	GCST90200339	17:6345930-6933878	0.1119044142935386	0.099202802551703	0.259304367940698
MR-link 2	isoleucine	HMDB0000172	phenylethylamine	HMDB0012275	bioa_010	bioa_015	2:27480940-27980940	-0.3206481771748227	0.575365766194514	0.5773262326548949
MR-link 2	isoleucine	HMDB0000172	phenylethylamine	HMDB0012275	bioa_010	bioa_015	4:88976422-89476422	0.0586878897776506	0.1803249531414121	0.7448357608960657
MR-link 2	isoleucine	HMDB0000172	phenylethylamine	HMDB0012275	bioa_010	bioa_015	12:56615040-57115040	0.455341663275893	0.9908438855925128	0.6458397220557424
MR-link 2	isoleucine	HMDB0000172	phenylethylamine	HMDB0012275	bioa_010	bioa_015	16:70059237-70559237	-0.5909497800715944	0.314646225235338	0.0603619640135871
MR-link 2	sarcosine	HMDB0000271	phenylalanine	HMDB0000159	bioa_031	GCST90200396	1:157842259-158342259	0.2406795256061896	0.5305826878807884	0.6501069598020086
MR-link 2	sarcosine	HMDB0000271	phenylalanine	HMDB0000159	bioa_031	GCST90200396	9:136282183-136851769	-0.0024238612009738	0.1159376677680015	0.9833201702963026
MR-link 2	retinol (vitamin a)	HMDB0000305	threonine	HMDB0000167	GCST90200405	GCST90200432	18:28939457-29439457	-0.1277996462241876	0.2016722645113372	0.5262768443805856
MR-link 2	retinol (vitamin a)	HMDB0000305	threonine	HMDB0000167	GCST90200405	GCST90200432	20:38915692-39415692	-0.047162085684905	0.2230984159549225	0.832578372376648
MR-link 2	valine	HMDB0000883	serine	HMDB0000187	M01649	bioa_018	4:88976422-89476422	-0.1720691309339976	0.0790470278603011	0.0294959079070782
MR-link 2	glycerophosphorylcholine (gpc)	HMDB0000086	aspartate	HMDB0000191	GCST90199629	M15996	1:40156715-40656715	0.1490936420608986	0.1766973040425906	0.3987923824694505
MR-link 2	valine	HMDB0000883	phosphate	HMDB0001429	bioa_022	GCST90200393	2:64958074-65458074	-0.3452422328482867	0.2841971324851395	0.2244429764553947
MR-link 2	valine	HMDB0000883	phosphate	HMDB0001429	bioa_022	GCST90200393	2:211173777-211673777	0.7724839235462946	0.5270892095599179	0.1427666118070706
MR-link 2	valine	HMDB0000883	phosphate	HMDB0001429	bioa_022	GCST90200393	4:88972827-89472827	-0.0669441927003475	0.125554092867001	0.5939020304538554
MR-link 2	valine	HMDB0000883	phosphate	HMDB0001429	bioa_022	GCST90200393	11:116381707-116882500	-0.690869870476367	0.4058877258323832	0.0887327578895938
MR-link 2	valine	HMDB0000883	phosphate	HMDB0001429	bioa_022	GCST90200393	12:56615040-57115040	0.1011677718652199	0.6129112488862212	0.8688959331536588
MR-link 2	valine	HMDB0000883	phosphate	HMDB0001429	bioa_022	GCST90200393	16:70059237-70559237	-0.2392478008272356	0.3294647696762036	0.4677338740539672
MR-link 2	valine	HMDB0000883	phosphate	HMDB0001429	bioa_022	GCST90200393	17:6883609-7383609	-0.0173915573181435	0.4139777006499102	0.9664900444054996
MR-link 2	valine	HMDB0000883	phosphate	HMDB0001429	bioa_022	GCST90200393	17:40470632-40970632	-0.0340535901982223	0.7515273942777518	0.9638582186570348
MR-link 2	valine	HMDB0000883	phosphate	HMDB0001429	bioa_022	GCST90200393	19:49114511-49614511	-0.3462503278805502	0.5481285567586466	0.5275858867894527
MR-link 2	4-acetamidobutanoate	HMDB0003681	ornithine	HMDB0000214	M01558	GCST90200404	8:18010431-18510431	-0.053984739084231	0.050898185003437	0.2888527496584306
MR-link 2	4-acetamidobutanoate	HMDB0003681	ornithine	HMDB0000214	M01558	GCST90200404	18:22536478-23036478	-0.336660283322105	0.2112858538335776	0.1110732405110953
MR-link 2	eicosapentaenoate (epa; 20:5n3)	HMDB0001999	cortisol	HMDB0000063	M18467	GCST90200378	11:61330635-61830635	-0.0219989143365752	0.1521818833951408	0.8850608684143692
MR-link 2	gluconate	HMDB0000625	ornithine	HMDB0000214	GCST90200373	M01493	4:99521223-100894070	0.0903159181255136	0.1090147160274088	0.4074018004769093
MR-link 2	urate	HMDB0000289	mannose	HMDB0000169	M01604	M00584	4:9676051-10553081	0.0693251960977404	0.0449569330640058	0.123064916661647
MR-link 2	phenylalanine	HMDB0000159	asparagine	HMDB0000168	bioa_016	bioa_003	1:94441240-94941240	0.4542498691967916	0.3458396601284686	0.1890247687033206
MR-link 2	phenylalanine	HMDB0000159	asparagine	HMDB0000168	bioa_016	bioa_003	3:186202917-186702917	0.1075167411133401	0.2102626032592868	0.6091094659038871
MR-link 2	phenylalanine	HMDB0000159	asparagine	HMDB0000168	bioa_016	bioa_003	4:155231289-155731289	-0.0802279439691933	0.2392373584111937	0.7373620395147976
MR-link 2	phenylalanine	HMDB0000159	asparagine	HMDB0000168	bioa_016	bioa_003	4:186893802-187393802	0.235374408815156	0.1389162188725972	0.0901964523567805
MR-link 2	phenylalanine	HMDB0000159	asparagine	HMDB0000168	bioa_016	bioa_003	5:176539719-177067143	0.2509421198965485	0.1976479295632019	0.2042121683093016
MR-link 2	phenylalanine	HMDB0000159	asparagine	HMDB0000168	bioa_016	bioa_003	6:52381188-52881188	0.5658954467917492	0.3312211013253947	0.0875412582615023
MR-link 2	phenylalanine	HMDB0000159	asparagine	HMDB0000168	bioa_016	bioa_003	11:57020509-57520509	-0.051221608697848	0.2319959604342208	0.8252585662944218
MR-link 2	phenylalanine	HMDB0000159	asparagine	HMDB0000168	bioa_016	bioa_003	12:103007876-103562619	-0.0522530240755092	0.079887216871791	0.5130570946147321
MR-link 2	phenylalanine	HMDB0000159	asparagine	HMDB0000168	bioa_016	bioa_003	14:55086875-55586875	0.0039318658090474	0.3534036220606648	0.991123151804598
MR-link 2	phenylalanine	HMDB0000159	asparagine	HMDB0000168	bioa_016	bioa_003	19:45142254-45642254	0.025037595590624	0.5302342716452708	0.9623379878872118
MR-link 2	mannose	HMDB0000169	1-(1-enyl-stearoyl)-2-arachidonoyl-gpe (p-18:0/20:4)*	HMDB0005779	M00584	GCST90200058	2:27182547-28770083	0.006894853550338	0.0698283800960273	0.9213447165871754
MR-link 2	biliverdin	HMDB0001008	cysteinylglycine	HMDB0000078	M02137	GCST90200364	2:234046650-234918570	-0.0310965976631415	0.03155293881323	0.3243602262171931
MR-link 2	beta-citrylglutamate	HMDB0241915	alpha-tocopherol	HMDB0001893	GCST90199911	M01561	3:183486882-183986882	0.0526654979230089	0.1214489790072228	0.6645477143330727
MR-link 2	beta-citrylglutamate	HMDB0241915	alpha-tocopherol	HMDB0001893	GCST90199911	M01561	11:88203934-92094388	0.0094074675076734	0.0318932634167768	0.7680189145849834
MR-link 2	tyrosine	HMDB0000158	docosapentaenoate (n6 dpa; 22:5n6)	HMDB0001976	M01299	GCST90199796	1:154514715-155014715	-0.1265635557326274	0.2547230035316616	0.6192825639512854
MR-link 2	tyrosine	HMDB0000158	docosapentaenoate (n6 dpa; 22:5n6)	HMDB0001976	M01299	GCST90199796	6:111242119-112061922	-0.0961738144092502	0.1541832939218086	0.5327833253610463
MR-link 2	tyrosine	HMDB0000158	docosapentaenoate (n6 dpa; 22:5n6)	HMDB0001976	M01299	GCST90199796	16:71357384-72149586	0.2531972256568691	0.1546478862463311	0.1015782788169562
MR-link 2	serine	HMDB0000187	histidine	HMDB0000177	M32315	GCST90200377	1:119966025-120466025	-0.0611776332218682	0.0740166317992046	0.4084984012396538
MR-link 2	serine	HMDB0000187	histidine	HMDB0000177	M32315	GCST90200377	2:211323559-211823559	-0.5664194161862495	0.1718752213674212	0.0009823729645522
MR-link 2	serine	HMDB0000187	histidine	HMDB0000177	M32315	GCST90200377	7:55822010-56322010	-0.0662365752435644	0.1476963243752204	0.6538179180891504
MR-link 2	creatinine	HMDB0000562	3-hydroxybutyrate (bhba)	HMDB0000011	M00513	met-d-bOHbutyrate	7:23845366-24345366	0.1316327200934724	0.0632945373379562	0.0375544055088577
MR-link 2	3-ureidopropionate	HMDB0000026	3-hydroxybutyrate (bhba)	HMDB0000011	GCST90200283	met-d-bOHbutyrate	22:24662232-25162232	-0.0146903683252795	0.0377093866444609	0.69685605799027
MR-link 2	3-ureidopropionate	HMDB0000026	anthranilate	HMDB0001123	GCST90200283	GCST90200324	22:24662232-25162232	0.2221016534035685	0.2029434042903933	0.2737787377102898
MR-link 2	glycine	HMDB0000123	phenylethylamine	HMDB0012275	M32338	bioa_015	2:211289363-212090389	-0.0274223198472649	0.0379808549393991	0.4702921694949115
MR-link 2	oleamide	HMDB0002117	oleate (18:1n9)	HMDB0000207	M32458	M01359	12:21138621-21638621	0.0843354526376713	0.1103639080615495	0.4447731493587642
MR-link 2	oleamide	HMDB0002117	oleate (18:1n9)	HMDB0000207	M32458	M01359	19:15740431-16240431	0.1548315113867832	0.1783966504975454	0.3854458307586202
MR-link 2	glycine	HMDB0000123	alpha-tocopherol	HMDB0001893	GCST90200707	M01561	1:75967169-76467169	-0.0557500238042777	0.2167175867914816	0.7969878374641143
MR-link 2	glycine	HMDB0000123	alpha-tocopherol	HMDB0001893	GCST90200707	M01561	2:211036896-212058697	-0.0651585845313096	0.0335922211525683	0.0524170531342425
MR-link 2	glycine	HMDB0000123	alpha-tocopherol	HMDB0001893	GCST90200707	M01561	3:125659669-126159669	-0.0913014952661876	0.1887407009243936	0.6285701435619577
MR-link 2	glycine	HMDB0000123	alpha-tocopherol	HMDB0001893	GCST90200707	M01561	9:6290540-6790540	-0.1364816987216744	0.1561782076175114	0.3821812129203075
MR-link 2	phenylalanine	HMDB0000159	retinol (vitamin a)	HMDB0000305	met-d-Phe	GCST90200405	2:211293055-211793055	-0.1122045551794979	0.7633312817857643	0.8831373386093488
MR-link 2	phenylalanine	HMDB0000159	retinol (vitamin a)	HMDB0000305	met-d-Phe	GCST90200405	6:17868392-18368392	1.4656995246369893	0.9974645219635468	0.14171749094323
MR-link 2	phenylalanine	HMDB0000159	retinol (vitamin a)	HMDB0000305	met-d-Phe	GCST90200405	11:57019429-57519429	-0.4179314075521678	0.3870462925707259	0.2802326081523716
MR-link 2	phenylalanine	HMDB0000159	retinol (vitamin a)	HMDB0000305	met-d-Phe	GCST90200405	12:56671418-57171418	-0.1548530665523775	0.8487363456167649	0.8552285541143558
MR-link 2	phenylalanine	HMDB0000159	retinol (vitamin a)	HMDB0000305	met-d-Phe	GCST90200405	12:102211009-102721004	0.0397558381177957	0.3645965071364659	0.9131702528714016
MR-link 2	phenylalanine	HMDB0000159	retinol (vitamin a)	HMDB0000305	met-d-Phe	GCST90200405	12:102890425-104124563	-0.155665425100463	0.0929039446241865	0.0938259039030059
MR-link 2	phenylalanine	HMDB0000159	retinol (vitamin a)	HMDB0000305	met-d-Phe	GCST90200405	12:104125826-104625826	-0.7879507859589563	0.6305672608130731	0.2114492173976132
MR-link 2	phenylalanine	HMDB0000159	retinol (vitamin a)	HMDB0000305	met-d-Phe	GCST90200405	14:55161744-55661744	-0.2962327213715551	0.3991336285651033	0.4579726308644166
MR-link 2	phenylalanine	HMDB0000159	retinol (vitamin a)	HMDB0000305	met-d-Phe	GCST90200405	14:55670870-56170870	-0.4022319893073627	0.6116550198690597	0.510787157621917
MR-link 2	phenylalanine	HMDB0000159	retinol (vitamin a)	HMDB0000305	met-d-Phe	GCST90200405	16:16004626-16504626	0.953122904392794	0.5962673472099301	0.1099356427804004
MR-link 2	n-stearoyl-sphingosine (d18:1/18:0)*	HMDB0004950	phenylethylamine	HMDB0012275	GCST90200341	bioa_015	10:64645010-65401382	-0.3667683491231518	0.2438770738587665	0.1326054087780847
MR-link 2	n-stearoyl-sphingosine (d18:1/18:0)*	HMDB0004950	phenylethylamine	HMDB0012275	GCST90200341	bioa_015	14:63982220-64482220	0.2000951678417595	0.1766052351699661	0.2572108377799497
MR-link 2	n-stearoyl-sphingosine (d18:1/18:0)*	HMDB0004950	phenylethylamine	HMDB0012275	GCST90200341	bioa_015	18:55052269-55552269	0.1113044833552609	0.1670805996904052	0.5053009149231644
MR-link 2	n-stearoyl-sphingosine (d18:1/18:0)*	HMDB0004950	phenylethylamine	HMDB0012275	GCST90200341	bioa_015	19:8013648-8513648	0.1337365018256516	0.1021512176575427	0.190466188999783
MR-link 2	n-stearoyl-sphingosine (d18:1/18:0)*	HMDB0004950	phenylethylamine	HMDB0012275	GCST90200341	bioa_015	22:46815755-47315755	-0.2390130251715846	0.2227532587683995	0.2832735764880841
MR-link 2	n-acetylglucosaminylasparagine	HMDB0000489	valine	HMDB0000883	GCST90200316	GCST90200442	4:178111987-178611987	0.0729347112980248	0.1129368011361084	0.5184081704124077
MR-link 2	n-acetylglucosaminylasparagine	HMDB0000489	valine	HMDB0000883	GCST90200316	GCST90200442	6:167457759-167966043	0.0217445828521737	0.0330161075904818	0.5101492701284429
MR-link 2	n-acetylglucosaminylasparagine	HMDB0000489	valine	HMDB0000883	GCST90200316	GCST90200442	14:94594947-95094947	0.1248385140478819	0.1573711666535962	0.4276179824723868
MR-link 2	n-acetylglucosaminylasparagine	HMDB0000489	valine	HMDB0000883	GCST90200316	GCST90200442	17:64055051-64555051	0.1922633928715003	0.1839934497030538	0.2960474918316961
MR-link 2	gluconate	HMDB0000625	cystine	HMDB0000192	GCST90200373	M31454	4:99521223-100894070	-0.2805598996911835	0.2027764636424973	0.166483409009857
MR-link 2	pyruvate	HMDB0000243	inosine 5'-monophosphate (imp)	HMDB0000175	met-d-Pyruvate	GCST90200395	1:25486369-25986369	-1.166428048965925	0.8848756601343644	0.1874423962121616
MR-link 2	pyruvate	HMDB0000243	inosine 5'-monophosphate (imp)	HMDB0000175	met-d-Pyruvate	GCST90200395	1:154991807-156271079	-0.5023214385907895	0.4222941623488592	0.2342406125721095
MR-link 2	pyruvate	HMDB0000243	inosine 5'-monophosphate (imp)	HMDB0000175	met-d-Pyruvate	GCST90200395	1:207429229-207929229	-1.2146271533798672	1.0407618271308008	0.2431878256652159
MR-link 2	pyruvate	HMDB0000243	inosine 5'-monophosphate (imp)	HMDB0000175	met-d-Pyruvate	GCST90200395	2:27480940-28253616	0.0345785288289065	0.7062543457128582	0.9609508164219572
MR-link 2	pyruvate	HMDB0000243	inosine 5'-monophosphate (imp)	HMDB0000175	met-d-Pyruvate	GCST90200395	2:60468043-60968043	1.9268051413717453	0.8033821225112713	0.0164683575256044
MR-link 2	pyruvate	HMDB0000243	inosine 5'-monophosphate (imp)	HMDB0000175	met-d-Pyruvate	GCST90200395	2:173097338-173854224	0.0526220156763317	0.2707824992632922	0.8459150315073269
MR-link 2	pyruvate	HMDB0000243	inosine 5'-monophosphate (imp)	HMDB0000175	met-d-Pyruvate	GCST90200395	3:56611222-57111222	2.600704674255845	0.7952331028715701	0.001074077608395
MR-link 2	pyruvate	HMDB0000243	inosine 5'-monophosphate (imp)	HMDB0000175	met-d-Pyruvate	GCST90200395	5:35956855-36456855	0.1771412191797394	1.0905277654251748	0.8709623420771865
MR-link 2	pyruvate	HMDB0000243	inosine 5'-monophosphate (imp)	HMDB0000175	met-d-Pyruvate	GCST90200395	5:131157493-131957429	0.2484685338342407	0.6484396429360614	0.7015869561764652
MR-link 2	pyruvate	HMDB0000243	inosine 5'-monophosphate (imp)	HMDB0000175	met-d-Pyruvate	GCST90200395	7:50177982-50677982	-0.2595985511308606	1.2345961005591108	0.8334569300238746
MR-link 2	pyruvate	HMDB0000243	inosine 5'-monophosphate (imp)	HMDB0000175	met-d-Pyruvate	GCST90200395	8:106322270-106822270	0.3236292461998203	0.8033973639302299	0.687076324583976
MR-link 2	pyruvate	HMDB0000243	inosine 5'-monophosphate (imp)	HMDB0000175	met-d-Pyruvate	GCST90200395	9:135611502-136391870	0.1255475161689758	0.4995308453186692	0.8015583190840108
MR-link 2	pyruvate	HMDB0000243	inosine 5'-monophosphate (imp)	HMDB0000175	met-d-Pyruvate	GCST90200395	10:2869150-3388009	0.2268066662171996	0.2880093949626094	0.4309907162972096
MR-link 2	pyruvate	HMDB0000243	inosine 5'-monophosphate (imp)	HMDB0000175	met-d-Pyruvate	GCST90200395	11:56961646-57461646	-0.5116364997458116	1.1908962887705337	0.6674698646903243
MR-link 2	pyruvate	HMDB0000243	inosine 5'-monophosphate (imp)	HMDB0000175	met-d-Pyruvate	GCST90200395	12:48145900-49077761	0.1221243577799448	0.1814644260806909	0.5009515013888519
MR-link 2	pyruvate	HMDB0000243	inosine 5'-monophosphate (imp)	HMDB0000175	met-d-Pyruvate	GCST90200395	16:69379588-70929689	0.0890633821018144	0.4448228965098291	0.8413068703940014
MR-link 2	pyruvate	HMDB0000243	inosine 5'-monophosphate (imp)	HMDB0000175	met-d-Pyruvate	GCST90200395	16:70994871-71494871	0.153100712996685	1.4557047754778818	0.9162386030872502
MR-link 2	pyruvate	HMDB0000243	inosine 5'-monophosphate (imp)	HMDB0000175	met-d-Pyruvate	GCST90200395	16:87636490-88136490	0.1157322406941991	1.26639217432572	0.9271848029979012
MR-link 2	pyruvate	HMDB0000243	inosine 5'-monophosphate (imp)	HMDB0000175	met-d-Pyruvate	GCST90200395	18:43532791-44032791	0.6197571378062039	1.258711157106576	0.6224547005287111
MR-link 2	pyruvate	HMDB0000243	inosine 5'-monophosphate (imp)	HMDB0000175	met-d-Pyruvate	GCST90200395	21:45449580-45972811	-0.1427055664705039	0.3870261537531038	0.7123339684224831
MR-link 2	paraxanthine	HMDB0001860	beta-alanine	HMDB0000056	GCST90199654	GCST90200361	19:41091229-41591229	-0.1081853567061032	0.1602257982320075	0.4995451473770089
MR-link 2	phenylalanine	HMDB0000159	glucose	HMDB0000122	M00064	M20489	12:103007876-103507876	-0.2002021603627968	0.1849852608647903	0.2791369857519287
MR-link 2	alpha-tocopherol	HMDB0001893	4-methyl-2-oxopentanoate	HMDB0000695	GCST90200302	M22116	1:62651807-63403953	0.2172649882838702	0.2528655040105275	0.3902237541407114
MR-link 2	n-acetyl-aspartyl-glutamate (naag)	HMDB0001067	choline	HMDB0000097	GCST90200684	M15506	11:45663099-50986366	0.027263486134913	0.0241712862677284	0.2593500558321954
MR-link 2	n-acetyl-aspartyl-glutamate (naag)	HMDB0001067	choline	HMDB0000097	GCST90200684	M15506	11:54602007-58367668	0.0329513375320366	0.029225164995983	0.2595316610398639
MR-link 2	phosphate	HMDB0001429	sphinganine-1-phosphate	HMDB0001383	GCST90200393	GCST90199845	1:21570042-22070042	0.0330069758695259	0.1373434949650745	0.8100788775443647
MR-link 2	serine	HMDB0000187	1-stearoyl-2-oleoyl-gps (18:0/18:1)	HMDB0010163	GCST90200415	GCST90199652	1:119778579-120514573	-0.0773326521444088	0.0818963414744891	0.3450292357636082
MR-link 2	serine	HMDB0000187	1-stearoyl-2-oleoyl-gps (18:0/18:1)	HMDB0010163	GCST90200415	GCST90199652	2:211290507-212040821	-0.0218894446325694	0.0915085192906367	0.8109453608972402
MR-link 2	serine	HMDB0000187	1-stearoyl-2-oleoyl-gps (18:0/18:1)	HMDB0010163	GCST90200415	GCST90199652	7:55905219-56847625	-0.281269550393641	0.1261932243251022	0.0258218919892505
MR-link 2	n1-methyl-2-pyridone-5-carboxamide	HMDB0004193	adenosine 5'-monophosphate (amp)	HMDB0000045	GCST90199778	GCST90200356	2:135485648-135985648	0.1598310648713533	0.2206876688372326	0.4689177723836937
MR-link 2	n1-methyl-2-pyridone-5-carboxamide	HMDB0004193	adenosine 5'-monophosphate (amp)	HMDB0000045	GCST90199778	GCST90200356	7:10019022-10519022	-0.1328593540119924	0.2298947100202687	0.5633222340265707
MR-link 2	orotidine	HMDB0000788	cysteinylglycine	HMDB0000078	GCST90200681	GCST90200364	3:124271035-124771035	-0.1499954131690295	0.3772773224297167	0.6909446999891666
MR-link 2	orotidine	HMDB0000788	cysteinylglycine	HMDB0000078	GCST90200681	GCST90200364	16:20142332-20642332	0.4300334110767651	0.5092776930865525	0.3984466605344928
MR-link 2	orotidine	HMDB0000788	cysteinylglycine	HMDB0000078	GCST90200681	GCST90200364	17:72554076-74203469	-0.0123338718257404	0.0272494071327793	0.6508159148635297
MR-link 2	alpha-tocopherol	HMDB0001893	phenylalanine	HMDB0000159	GCST90200302	met-d-Phe	1:62651807-63403953	0.002056011538109	0.0882333974787504	0.9814094043131886
MR-link 2	retinol (vitamin a)	HMDB0000305	cholesterol	HMDB0000067	GCST90200405	GCST90200368	18:28939457-29439457	0.4186128619394879	0.2423021833822463	0.0840513668249325
MR-link 2	retinol (vitamin a)	HMDB0000305	cholesterol	HMDB0000067	GCST90200405	GCST90200368	20:38915692-39415692	0.1127754958502723	0.2407428121751731	0.6394642283319887
MR-link 2	glutamate	HMDB0000148	citrate	HMDB0000094	bioa_007	met-d-Citrate	12:121174861-121674861	-0.7416926561393675	0.2556688839215276	0.0037198676793939
MR-link 2	kynurenine	HMDB0000684	ornithine	HMDB0000214	bioa_027	M01493	1:241473615-241973615	0.3069809038568563	0.2425927612286851	0.2057220324397284
MR-link 2	kynurenine	HMDB0000684	ornithine	HMDB0000214	bioa_027	M01493	5:131338151-131838151	0.6647939680540146	0.3861841579492637	0.0851704893278507
MR-link 2	kynurenine	HMDB0000684	ornithine	HMDB0000214	bioa_027	M01493	5:176563404-177063404	0.9234561225827866	0.4922259042963372	0.0606440311030447
MR-link 2	kynurenine	HMDB0000684	ornithine	HMDB0000214	bioa_027	M01493	8:39556267-40056267	-0.0091844198922605	0.1669824386412285	0.9561366232875376
MR-link 2	kynurenine	HMDB0000684	ornithine	HMDB0000214	bioa_027	M01493	12:111111298-111611298	0.0786232377777823	0.5400117815275587	0.8842407901396291
MR-link 2	kynurenine	HMDB0000684	ornithine	HMDB0000214	bioa_027	M01493	12:111634608-113433486	0.2658537473318775	0.1622108737835936	0.1012259386308957
MR-link 2	kynurenine	HMDB0000684	ornithine	HMDB0000214	bioa_027	M01493	16:87568569-88128476	-0.1842654097732966	0.083895686547056	0.0280659478977312
MR-link 2	n-acetylglucosaminylasparagine	HMDB0000489	sphinganine-1-phosphate	HMDB0001383	GCST90200316	GCST90199845	4:178111987-178611987	0.1459868601238504	0.1191697294774244	0.2205627589631256
MR-link 2	n-acetylglucosaminylasparagine	HMDB0000489	sphinganine-1-phosphate	HMDB0001383	GCST90200316	GCST90199845	6:167457759-167966043	-0.0088379541167864	0.0346432708513608	0.798635704253043
MR-link 2	n-acetylglucosaminylasparagine	HMDB0000489	sphinganine-1-phosphate	HMDB0001383	GCST90200316	GCST90199845	14:94594947-95094947	0.1112209995987944	0.1734188478577494	0.5212997247201512
MR-link 2	n-acetylglucosaminylasparagine	HMDB0000489	sphinganine-1-phosphate	HMDB0001383	GCST90200316	GCST90199845	17:64055051-64555051	0.1541526621356413	0.1797059754639336	0.3910002164425028
MR-link 2	leucine	HMDB0000687	creatine	HMDB0000064	bioa_011	M27718	2:27480940-27980940	0.0947562022670049	0.3906736456848321	0.8083573712697045
MR-link 2	leucine	HMDB0000687	creatine	HMDB0000064	bioa_011	M27718	4:88972827-89472827	-0.068798073578656	0.1692594079013434	0.6844007587556704
MR-link 2	leucine	HMDB0000687	creatine	HMDB0000064	bioa_011	M27718	4:186893802-187393802	0.1565218275022296	0.6363162902450049	0.8056968065519674
MR-link 2	leucine	HMDB0000687	creatine	HMDB0000064	bioa_011	M27718	11:116336283-116883862	0.4774767929917139	0.4410309428381156	0.2789691988448129
MR-link 2	leucine	HMDB0000687	creatine	HMDB0000064	bioa_011	M27718	15:58477325-58977325	-0.339824244285437	0.5351609125762549	0.525431992130531
MR-link 2	leucine	HMDB0000687	creatine	HMDB0000064	bioa_011	M27718	16:70059237-70559237	0.2638104138937875	0.3257203109862517	0.4179808277721172
MR-link 2	creatinine	HMDB0000562	n-palmitoyl-sphinganine (d18:0/16:0)	HMDB11760	met-d-Creatinine	GCST90200064	1:62775942-63275942	2.2367661379390693	0.8599332930598274	0.009292736262742
MR-link 2	creatinine	HMDB0000562	n-palmitoyl-sphinganine (d18:0/16:0)	HMDB11760	met-d-Creatinine	GCST90200064	1:78344069-78844069	-0.2036415872427648	0.6044761259124932	0.7362002914289913
MR-link 2	creatinine	HMDB0000562	n-palmitoyl-sphinganine (d18:0/16:0)	HMDB11760	met-d-Creatinine	GCST90200064	1:113008681-113508681	0.4819020829925311	0.4842248933642841	0.3196375265005716
MR-link 2	creatinine	HMDB0000562	n-palmitoyl-sphinganine (d18:0/16:0)	HMDB11760	met-d-Creatinine	GCST90200064	1:150079982-151190625	-1.2352767324349987	0.4468576565216415	0.0057034067014991
MR-link 2	creatinine	HMDB0000562	n-palmitoyl-sphinganine (d18:0/16:0)	HMDB11760	met-d-Creatinine	GCST90200064	1:243202864-243702864	-1.645429415143316	0.8661202375887835	0.0574632835243837
MR-link 2	creatinine	HMDB0000562	n-palmitoyl-sphinganine (d18:0/16:0)	HMDB11760	met-d-Creatinine	GCST90200064	2:15538692-16038692	0.0172129458290484	0.8126799924118806	0.983101691870486
MR-link 2	creatinine	HMDB0000562	n-palmitoyl-sphinganine (d18:0/16:0)	HMDB11760	met-d-Creatinine	GCST90200064	2:18426203-18926203	-1.6448231292817548	0.7685453227905725	0.0323404540383143
MR-link 2	creatinine	HMDB0000562	n-palmitoyl-sphinganine (d18:0/16:0)	HMDB11760	met-d-Creatinine	GCST90200064	2:73303397-74097901	0.6140245918416645	0.6269310387185131	0.3273758126284573
MR-link 2	creatinine	HMDB0000562	n-palmitoyl-sphinganine (d18:0/16:0)	HMDB11760	met-d-Creatinine	GCST90200064	2:121056440-121556440	-0.4488329437013848	0.8988612031387482	0.6175433356806862
MR-link 2	creatinine	HMDB0000562	n-palmitoyl-sphinganine (d18:0/16:0)	HMDB11760	met-d-Creatinine	GCST90200064	2:148593372-149093372	-0.0111553068882044	0.710560929577548	0.987474288045555
MR-link 2	creatinine	HMDB0000562	n-palmitoyl-sphinganine (d18:0/16:0)	HMDB11760	met-d-Creatinine	GCST90200064	2:176734544-177234544	1.570406829661866	0.6001942768697563	0.0088837012836566
MR-link 2	creatinine	HMDB0000562	n-palmitoyl-sphinganine (d18:0/16:0)	HMDB11760	met-d-Creatinine	GCST90200064	2:211293055-211793055	0.0410003228687317	0.3421573110779963	0.9046187142638176
MR-link 2	creatinine	HMDB0000562	n-palmitoyl-sphinganine (d18:0/16:0)	HMDB11760	met-d-Creatinine	GCST90200064	2:217394852-217894852	-0.4194028140847745	0.5487578081045107	0.4447023593565222
MR-link 2	creatinine	HMDB0000562	n-palmitoyl-sphinganine (d18:0/16:0)	HMDB11760	met-d-Creatinine	GCST90200064	2:220108198-220608198	0.2534519959460568	0.7806154260863719	0.745421547589537
MR-link 2	creatinine	HMDB0000562	n-palmitoyl-sphinganine (d18:0/16:0)	HMDB11760	met-d-Creatinine	GCST90200064	3:38187471-38687471	-0.5572255843180753	0.7243991483299852	0.4417600389378389
MR-link 2	creatinine	HMDB0000562	n-palmitoyl-sphinganine (d18:0/16:0)	HMDB11760	met-d-Creatinine	GCST90200064	3:141462708-141962708	0.7691510282044112	0.6161602903860898	0.2119223206392143
MR-link 2	creatinine	HMDB0000562	n-palmitoyl-sphinganine (d18:0/16:0)	HMDB11760	met-d-Creatinine	GCST90200064	3:185024780-185524780	0.2502722300551812	0.7420148502712777	0.7359002871593143
MR-link 2	creatinine	HMDB0000562	n-palmitoyl-sphinganine (d18:0/16:0)	HMDB11760	met-d-Creatinine	GCST90200064	4:76880934-77664144	0.4014502702725387	0.2977164713155714	0.1775196357532309
MR-link 2	creatinine	HMDB0000562	n-palmitoyl-sphinganine (d18:0/16:0)	HMDB11760	met-d-Creatinine	GCST90200064	4:103323863-104102802	0.0771862432938669	0.6500818707181824	0.9054868028448484
MR-link 2	creatinine	HMDB0000562	n-palmitoyl-sphinganine (d18:0/16:0)	HMDB11760	met-d-Creatinine	GCST90200064	5:39144851-39644851	-0.0144019500426053	0.3946835865136291	0.9708917613964554
MR-link 2	creatinine	HMDB0000562	n-palmitoyl-sphinganine (d18:0/16:0)	HMDB11760	met-d-Creatinine	GCST90200064	5:53045546-53835870	-0.1775738730497501	0.4832550530761069	0.7132805976116272
MR-link 2	creatinine	HMDB0000562	n-palmitoyl-sphinganine (d18:0/16:0)	HMDB11760	met-d-Creatinine	GCST90200064	5:176565124-177065124	0.2998185758975861	0.4149723683459251	0.4699855854144785
MR-link 2	creatinine	HMDB0000562	n-palmitoyl-sphinganine (d18:0/16:0)	HMDB11760	met-d-Creatinine	GCST90200064	6:43556335-44056335	-0.1627420635801204	0.5387852004553154	0.7626111264899867
MR-link 2	creatinine	HMDB0000562	n-palmitoyl-sphinganine (d18:0/16:0)	HMDB11760	met-d-Creatinine	GCST90200064	6:108750742-109250742	-0.2607148655016515	0.5668468619366437	0.645560149241565
MR-link 2	creatinine	HMDB0000562	n-palmitoyl-sphinganine (d18:0/16:0)	HMDB11760	met-d-Creatinine	GCST90200064	6:133547208-134047208	-0.8930576330266027	0.6033000943936346	0.1387965179919467
MR-link 2	creatinine	HMDB0000562	n-palmitoyl-sphinganine (d18:0/16:0)	HMDB11760	met-d-Creatinine	GCST90200064	6:160418389-160927934	-0.1902738980211346	0.3427949101847012	0.5788493212204187
MR-link 2	creatinine	HMDB0000562	n-palmitoyl-sphinganine (d18:0/16:0)	HMDB11760	met-d-Creatinine	GCST90200064	7:1036567-1536567	0.231996828614691	0.568541662664785	0.6832325726496146
MR-link 2	creatinine	HMDB0000562	n-palmitoyl-sphinganine (d18:0/16:0)	HMDB11760	met-d-Creatinine	GCST90200064	7:25488956-25988956	0.6581917916787132	0.5680904798331846	0.2466177170881509
MR-link 2	creatinine	HMDB0000562	n-palmitoyl-sphinganine (d18:0/16:0)	HMDB11760	met-d-Creatinine	GCST90200064	7:76984640-77791673	0.4691418011413577	0.6728941573783431	0.4856776439600329
MR-link 2	creatinine	HMDB0000562	n-palmitoyl-sphinganine (d18:0/16:0)	HMDB11760	met-d-Creatinine	GCST90200064	7:128492221-128992221	0.7259689726902863	0.7586164988739412	0.3385852306277504
MR-link 2	creatinine	HMDB0000562	n-palmitoyl-sphinganine (d18:0/16:0)	HMDB11760	met-d-Creatinine	GCST90200064	7:151165041-151665041	0.5795527133470142	0.3902137722651422	0.1374859530220485
MR-link 2	creatinine	HMDB0000562	n-palmitoyl-sphinganine (d18:0/16:0)	HMDB11760	met-d-Creatinine	GCST90200064	8:8031142-9250941	0.7518608514350423	0.6829479850502037	0.2709380057397565
MR-link 2	creatinine	HMDB0000562	n-palmitoyl-sphinganine (d18:0/16:0)	HMDB11760	met-d-Creatinine	GCST90200064	8:9759952-10530228	1.6754435403597212	1.0191325386355834	0.1001783008047757
MR-link 2	creatinine	HMDB0000562	n-palmitoyl-sphinganine (d18:0/16:0)	HMDB11760	met-d-Creatinine	GCST90200064	8:10561829-11945872	1.3453084717992008	1.0446735654782828	0.1978229736169857
MR-link 2	creatinine	HMDB0000562	n-palmitoyl-sphinganine (d18:0/16:0)	HMDB11760	met-d-Creatinine	GCST90200064	8:19609539-20109539	0.4614605049769781	0.5423572813011217	0.3948569725113098
MR-link 2	creatinine	HMDB0000562	n-palmitoyl-sphinganine (d18:0/16:0)	HMDB11760	met-d-Creatinine	GCST90200064	8:23527006-24027006	0.0964945132156354	0.6117927446548103	0.8746741406406807
MR-link 2	creatinine	HMDB0000562	n-palmitoyl-sphinganine (d18:0/16:0)	HMDB11760	met-d-Creatinine	GCST90200064	8:30157389-30657389	0.5106451279339778	0.677037405397514	0.4507082839438042
MR-link 2	creatinine	HMDB0000562	n-palmitoyl-sphinganine (d18:0/16:0)	HMDB11760	met-d-Creatinine	GCST90200064	8:144768354-145268354	0.0884429313148042	0.8046478586492004	0.9124767253036784
MR-link 2	creatinine	HMDB0000562	n-palmitoyl-sphinganine (d18:0/16:0)	HMDB11760	met-d-Creatinine	GCST90200064	9:71184707-71684707	0.7403786775743348	0.5502620987917581	0.1784632209482821
MR-link 2	creatinine	HMDB0000562	n-palmitoyl-sphinganine (d18:0/16:0)	HMDB11760	met-d-Creatinine	GCST90200064	10:52398454-52898454	0.2564768233276252	0.5914115579017292	0.6645288646999793
MR-link 2	creatinine	HMDB0000562	n-palmitoyl-sphinganine (d18:0/16:0)	HMDB11760	met-d-Creatinine	GCST90200064	11:1928330-2428330	0.8517634146040006	0.7398824020946679	0.2496439652165676
MR-link 2	creatinine	HMDB0000562	n-palmitoyl-sphinganine (d18:0/16:0)	HMDB11760	met-d-Creatinine	GCST90200064	11:2548804-3048804	0.736580591992966	0.5310591018407047	0.165440833944332
MR-link 2	creatinine	HMDB0000562	n-palmitoyl-sphinganine (d18:0/16:0)	HMDB11760	met-d-Creatinine	GCST90200064	11:30504837-31294673	-0.3161215662578904	0.3308602506246472	0.3393484377049024
MR-link 2	creatinine	HMDB0000562	n-palmitoyl-sphinganine (d18:0/16:0)	HMDB11760	met-d-Creatinine	GCST90200064	11:116373213-117240760	2.1632240685196544	0.6166464504164831	0.0004514111133608
MR-link 2	creatinine	HMDB0000562	n-palmitoyl-sphinganine (d18:0/16:0)	HMDB11760	met-d-Creatinine	GCST90200064	12:15092463-15592463	0.1309857218908016	1.043862550171618	0.9001421552876607
MR-link 2	creatinine	HMDB0000562	n-palmitoyl-sphinganine (d18:0/16:0)	HMDB11760	met-d-Creatinine	GCST90200064	15:41118334-41871842	1.3576932459355566	0.5714813021441473	0.0175136112268208
MR-link 2	creatinine	HMDB0000562	n-palmitoyl-sphinganine (d18:0/16:0)	HMDB11760	met-d-Creatinine	GCST90200064	15:45400360-46179051	0.1628510595311585	0.2981098857026563	0.5848744244848216
MR-link 2	creatinine	HMDB0000562	n-palmitoyl-sphinganine (d18:0/16:0)	HMDB11760	met-d-Creatinine	GCST90200064	15:53700578-54200578	0.0274196123342244	0.4659755587366841	0.9530767954432814
MR-link 2	creatinine	HMDB0000562	n-palmitoyl-sphinganine (d18:0/16:0)	HMDB11760	met-d-Creatinine	GCST90200064	15:76097375-76597375	0.4289659472346693	0.4955395742697224	0.3866797862083642
MR-link 2	creatinine	HMDB0000562	n-palmitoyl-sphinganine (d18:0/16:0)	HMDB11760	met-d-Creatinine	GCST90200064	16:20142332-21335139	0.1207509614910643	0.3041413301300718	0.6913508438499453
MR-link 2	creatinine	HMDB0000562	n-palmitoyl-sphinganine (d18:0/16:0)	HMDB11760	met-d-Creatinine	GCST90200064	16:89453424-89953424	-0.5043669381434619	0.5487610594753434	0.3580426513237699
MR-link 2	creatinine	HMDB0000562	n-palmitoyl-sphinganine (d18:0/16:0)	HMDB11760	met-d-Creatinine	GCST90200064	17:19176536-19724875	-0.035427237804463	0.5964870376102444	0.9526389773412524
MR-link 2	creatinine	HMDB0000562	n-palmitoyl-sphinganine (d18:0/16:0)	HMDB11760	met-d-Creatinine	GCST90200064	17:37200083-37954217	-0.3035090701991074	0.4742807813517345	0.5222145864100503
MR-link 2	creatinine	HMDB0000562	n-palmitoyl-sphinganine (d18:0/16:0)	HMDB11760	met-d-Creatinine	GCST90200064	17:58690466-59700441	-0.2467690328971753	0.5117623860753605	0.6296677488424745
MR-link 2	creatinine	HMDB0000562	n-palmitoyl-sphinganine (d18:0/16:0)	HMDB11760	met-d-Creatinine	GCST90200064	18:76910235-77410235	1.2710631674284163	0.5464768849043896	0.0200226576441379
MR-link 2	creatinine	HMDB0000562	n-palmitoyl-sphinganine (d18:0/16:0)	HMDB11760	met-d-Creatinine	GCST90200064	19:32940263-33709298	0.276913885604263	0.4598616252076138	0.5470624147088913
MR-link 2	creatinine	HMDB0000562	n-palmitoyl-sphinganine (d18:0/16:0)	HMDB11760	met-d-Creatinine	GCST90200064	19:45162079-45662079	3.358322971303182	1.4444040704162413	0.0200688689689691
MR-link 2	creatinine	HMDB0000562	n-palmitoyl-sphinganine (d18:0/16:0)	HMDB11760	met-d-Creatinine	GCST90200064	20:32653904-33537782	1.1188553229500435	0.926975635822488	0.2274339177450236
MR-link 2	creatinine	HMDB0000562	n-palmitoyl-sphinganine (d18:0/16:0)	HMDB11760	met-d-Creatinine	GCST90200064	22:38345240-38845240	-1.2071547373766858	0.985215963942638	0.2204738238243626
MR-link 2	cholesterol	HMDB0000067	docosapentaenoate (n6 dpa; 22:5n6)	HMDB0001976	M00063	GCST90199796	1:109571511-110071511	-0.1706472835354952	0.2339118012009031	0.4656733222914804
MR-link 2	creatinine	HMDB0000562	alanine	HMDB0000161	met-d-Creatinine	GCST90200431	1:62775942-63275942	-0.4030010961782728	0.5815684232244421	0.4883374150395552
MR-link 2	creatinine	HMDB0000562	alanine	HMDB0000161	met-d-Creatinine	GCST90200431	1:78344069-78844069	1.1124240293884011	0.5769644019654505	0.0538472228646675
MR-link 2	creatinine	HMDB0000562	alanine	HMDB0000161	met-d-Creatinine	GCST90200431	1:113008681-113508681	-0.5364344464218509	0.4867524127340649	0.2704319417118744
MR-link 2	creatinine	HMDB0000562	alanine	HMDB0000161	met-d-Creatinine	GCST90200431	1:150079982-151190625	0.0996006544459667	0.3925867685840278	0.7997245960482657
MR-link 2	creatinine	HMDB0000562	alanine	HMDB0000161	met-d-Creatinine	GCST90200431	1:243202864-243702864	-1.06384886077981	0.8624859467935544	0.2174011890325791
MR-link 2	creatinine	HMDB0000562	alanine	HMDB0000161	met-d-Creatinine	GCST90200431	2:15538692-16038692	0.1549128283215605	0.7898759318556283	0.8445139034161993
MR-link 2	creatinine	HMDB0000562	alanine	HMDB0000161	met-d-Creatinine	GCST90200431	2:18426203-18926203	1.4184879019134051	0.88616062396289	0.1094407327789851
MR-link 2	creatinine	HMDB0000562	alanine	HMDB0000161	met-d-Creatinine	GCST90200431	2:73303397-74097901	-0.3176154060483884	1.0559661202361383	0.7635808763089166
MR-link 2	creatinine	HMDB0000562	alanine	HMDB0000161	met-d-Creatinine	GCST90200431	2:121056440-121556440	0.8011824765093203	0.955822390074885	0.4019112496099546
MR-link 2	creatinine	HMDB0000562	alanine	HMDB0000161	met-d-Creatinine	GCST90200431	2:148593372-149093372	-1.0401351362339692	0.7103202685575705	0.1431069346858925
MR-link 2	creatinine	HMDB0000562	alanine	HMDB0000161	met-d-Creatinine	GCST90200431	2:176734544-177234544	-0.6189133600799757	0.5107349208027119	0.2255853626157637
MR-link 2	creatinine	HMDB0000562	alanine	HMDB0000161	met-d-Creatinine	GCST90200431	2:211293055-211793055	-0.9586924249569346	0.3522139767253	0.0064907110193722
MR-link 2	creatinine	HMDB0000562	alanine	HMDB0000161	met-d-Creatinine	GCST90200431	2:217394852-217894852	-0.267019573581101	0.5263361027211891	0.611931984551181
MR-link 2	creatinine	HMDB0000562	alanine	HMDB0000161	met-d-Creatinine	GCST90200431	2:220108198-220608198	0.35462240405015	0.5623805225065903	0.5283192564760277
MR-link 2	creatinine	HMDB0000562	alanine	HMDB0000161	met-d-Creatinine	GCST90200431	3:38187471-38687471	0.6219423137467189	0.7471935951574707	0.4051995403640497
MR-link 2	creatinine	HMDB0000562	alanine	HMDB0000161	met-d-Creatinine	GCST90200431	3:141462708-141962708	1.4241591177990438	0.8867219153324144	0.1082531663555848
MR-link 2	creatinine	HMDB0000562	alanine	HMDB0000161	met-d-Creatinine	GCST90200431	3:185024780-185524780	0.7069722377182293	0.8164297596426828	0.3865277334279317
MR-link 2	creatinine	HMDB0000562	alanine	HMDB0000161	met-d-Creatinine	GCST90200431	4:76880934-77664144	0.3688376991544118	0.2839665739650872	0.1939860866690406
MR-link 2	creatinine	HMDB0000562	alanine	HMDB0000161	met-d-Creatinine	GCST90200431	4:103323863-104102802	-0.7471948139528191	0.6097587092514162	0.2204267137401813
MR-link 2	creatinine	HMDB0000562	alanine	HMDB0000161	met-d-Creatinine	GCST90200431	5:39144851-39644851	-0.1217889723969398	0.3760982922572031	0.7460726559622837
MR-link 2	creatinine	HMDB0000562	alanine	HMDB0000161	met-d-Creatinine	GCST90200431	5:53045546-53835870	-0.1552601077941247	0.4373462409808879	0.7225858359937838
MR-link 2	creatinine	HMDB0000562	alanine	HMDB0000161	met-d-Creatinine	GCST90200431	5:176565124-177065124	-0.6907894952966394	0.4184575711002756	0.0987795485638198
MR-link 2	creatinine	HMDB0000562	alanine	HMDB0000161	met-d-Creatinine	GCST90200431	6:43556335-44056335	0.6264136472264239	0.5669555087358411	0.2692147658671231
MR-link 2	creatinine	HMDB0000562	alanine	HMDB0000161	met-d-Creatinine	GCST90200431	6:108750742-109250742	-0.9215323661987826	0.565425541082219	0.103143093533253
MR-link 2	creatinine	HMDB0000562	alanine	HMDB0000161	met-d-Creatinine	GCST90200431	6:133547208-134047208	0.607741753473876	0.5294113779231812	0.2509861156643596
MR-link 2	creatinine	HMDB0000562	alanine	HMDB0000161	met-d-Creatinine	GCST90200431	6:160418389-160927934	0.2340146120136678	0.2755155257741069	0.3956754613962234
MR-link 2	creatinine	HMDB0000562	alanine	HMDB0000161	met-d-Creatinine	GCST90200431	7:1036567-1536567	0.063688249604102	0.5674668904607336	0.910639030191016
MR-link 2	creatinine	HMDB0000562	alanine	HMDB0000161	met-d-Creatinine	GCST90200431	7:25488956-25988956	0.4203791512510424	0.5642923380948157	0.4562916899583052
MR-link 2	creatinine	HMDB0000562	alanine	HMDB0000161	met-d-Creatinine	GCST90200431	7:76984640-77791673	0.4922414315698364	0.8491994307867757	0.5621482995753357
MR-link 2	creatinine	HMDB0000562	alanine	HMDB0000161	met-d-Creatinine	GCST90200431	7:128492221-128992221	1.0939746414415483	0.7559052482615027	0.1478303356741428
MR-link 2	creatinine	HMDB0000562	alanine	HMDB0000161	met-d-Creatinine	GCST90200431	7:151165041-151665041	-0.003080419501972	0.3064866178914435	0.9919807990362184
MR-link 2	creatinine	HMDB0000562	alanine	HMDB0000161	met-d-Creatinine	GCST90200431	8:8031142-9250941	0.5677310473753016	0.9576144001185928	0.5532750073045809
MR-link 2	creatinine	HMDB0000562	alanine	HMDB0000161	met-d-Creatinine	GCST90200431	8:9759952-10530228	0.5924416231312979	0.7270167725983475	0.4151329743392646
MR-link 2	creatinine	HMDB0000562	alanine	HMDB0000161	met-d-Creatinine	GCST90200431	8:10561829-11945872	-0.0695642419760848	0.6750865680680804	0.9179273189998468
MR-link 2	creatinine	HMDB0000562	alanine	HMDB0000161	met-d-Creatinine	GCST90200431	8:19609539-20109539	0.4316912530159369	0.6324817809145175	0.4949004187508308
MR-link 2	creatinine	HMDB0000562	alanine	HMDB0000161	met-d-Creatinine	GCST90200431	8:23527006-24027006	-0.7424725656867919	0.5711677348001601	0.1936282672267931
MR-link 2	creatinine	HMDB0000562	alanine	HMDB0000161	met-d-Creatinine	GCST90200431	8:30157389-30657389	-1.4128066296044792	0.812884860292499	0.0822080517200351
MR-link 2	creatinine	HMDB0000562	alanine	HMDB0000161	met-d-Creatinine	GCST90200431	8:144768354-145268354	0.1855835892188801	0.697761760404272	0.7902624308432424
MR-link 2	creatinine	HMDB0000562	alanine	HMDB0000161	met-d-Creatinine	GCST90200431	9:71184707-71684707	0.5360717537517787	0.6085412471105272	0.3783650368331546
MR-link 2	creatinine	HMDB0000562	alanine	HMDB0000161	met-d-Creatinine	GCST90200431	10:52398454-52898454	1.1576038123441266	0.7193620284526155	0.1075706606984299
MR-link 2	creatinine	HMDB0000562	alanine	HMDB0000161	met-d-Creatinine	GCST90200431	11:1928330-2428330	-0.1367741140731097	0.825211798230795	0.8683582178513695
MR-link 2	creatinine	HMDB0000562	alanine	HMDB0000161	met-d-Creatinine	GCST90200431	11:2548804-3048804	0.7374282849180857	0.6009621678100355	0.2197927567218273
MR-link 2	creatinine	HMDB0000562	alanine	HMDB0000161	met-d-Creatinine	GCST90200431	11:30504837-31294673	-0.0190141455710306	0.3245975905740949	0.9532885581725112
MR-link 2	creatinine	HMDB0000562	alanine	HMDB0000161	met-d-Creatinine	GCST90200431	11:116373213-117240760	-0.4688577142736025	0.4756020607691253	0.3242217687684519
MR-link 2	creatinine	HMDB0000562	alanine	HMDB0000161	met-d-Creatinine	GCST90200431	12:15092463-15592463	0.017621854889544	0.8982349429012513	0.9843478544215516
MR-link 2	creatinine	HMDB0000562	alanine	HMDB0000161	met-d-Creatinine	GCST90200431	15:41118334-41871842	-0.234308431999449	0.5377410398382922	0.6630346221964396
MR-link 2	creatinine	HMDB0000562	alanine	HMDB0000161	met-d-Creatinine	GCST90200431	15:45400360-46179051	-0.2883020247368164	0.3433225765635772	0.4010536514951208
MR-link 2	creatinine	HMDB0000562	alanine	HMDB0000161	met-d-Creatinine	GCST90200431	15:53700578-54200578	0.1775618294051568	0.588985675681678	0.7630557117192186
MR-link 2	creatinine	HMDB0000562	alanine	HMDB0000161	met-d-Creatinine	GCST90200431	15:76097375-76597375	0.1507775590538001	0.4835189943354829	0.7551668451971343
MR-link 2	creatinine	HMDB0000562	alanine	HMDB0000161	met-d-Creatinine	GCST90200431	16:20142332-21335139	0.010168020652993	0.3061400577579428	0.9735042340402054
MR-link 2	creatinine	HMDB0000562	alanine	HMDB0000161	met-d-Creatinine	GCST90200431	16:89453424-89953424	0.4692092403423517	0.5793941746595922	0.418039419820276
MR-link 2	creatinine	HMDB0000562	alanine	HMDB0000161	met-d-Creatinine	GCST90200431	17:19176536-19724875	0.0068635157579437	0.5323135471271444	0.9897125640486416
MR-link 2	creatinine	HMDB0000562	alanine	HMDB0000161	met-d-Creatinine	GCST90200431	17:37200083-37954217	-0.1067290736246274	0.4725051158906598	0.8212953822634654
MR-link 2	creatinine	HMDB0000562	alanine	HMDB0000161	met-d-Creatinine	GCST90200431	17:58690466-59700441	0.0127875648610469	0.4327946070711129	0.9764287353131904
MR-link 2	creatinine	HMDB0000562	alanine	HMDB0000161	met-d-Creatinine	GCST90200431	18:76910235-77410235	-1.3559884023815432	0.5061386462692833	0.0073823674024913
MR-link 2	creatinine	HMDB0000562	alanine	HMDB0000161	met-d-Creatinine	GCST90200431	19:32940263-33709298	0.3106082740598221	0.4870988265643252	0.5236885645031799
MR-link 2	creatinine	HMDB0000562	alanine	HMDB0000161	met-d-Creatinine	GCST90200431	19:45162079-45662079	-0.047002589402479	1.0175116800866104	0.963155895037615
MR-link 2	creatinine	HMDB0000562	alanine	HMDB0000161	met-d-Creatinine	GCST90200431	20:32653904-33537782	-0.2589042074204775	0.484764110368356	0.5932842006502719
MR-link 2	creatinine	HMDB0000562	alanine	HMDB0000161	met-d-Creatinine	GCST90200431	22:38345240-38845240	-1.4845828970803066	0.7043510162019851	0.0350542119747125
MR-link 2	histidine	HMDB0000177	theobromine	HMDB0002825	met-d-His	GCST90199644	1:168963261-169463261	0.170840176376075	0.5735032694018064	0.7657880688136367
MR-link 2	histidine	HMDB0000177	theobromine	HMDB0002825	met-d-His	GCST90199644	2:27491237-27991237	0.3651566804378423	0.5339445177528913	0.4940477465364993
MR-link 2	histidine	HMDB0000177	theobromine	HMDB0002825	met-d-His	GCST90199644	2:211290507-212074453	-0.0173926475323964	0.2740917491904169	0.9494037397800305
MR-link 2	histidine	HMDB0000177	theobromine	HMDB0002825	met-d-His	GCST90199644	3:148408762-149190142	0.1437567255186705	0.2815037591620967	0.6095791634022185
MR-link 2	histidine	HMDB0000177	theobromine	HMDB0002825	met-d-His	GCST90199644	6:134622121-135122121	-0.0914839609932679	0.7006201024122802	0.8961109659308296
MR-link 2	histidine	HMDB0000177	theobromine	HMDB0002825	met-d-His	GCST90199644	11:8005408-8505408	-1.049297701802015	1.5022038825746231	0.484861107946932
MR-link 2	histidine	HMDB0000177	theobromine	HMDB0002825	met-d-His	GCST90199644	12:46932531-47432531	-0.9912291364406504	0.6719837105352352	0.1401912748780714
MR-link 2	histidine	HMDB0000177	theobromine	HMDB0002825	met-d-His	GCST90199644	12:56610020-57110020	0.1285304889122834	0.3810665017143064	0.7358971727312502
MR-link 2	histidine	HMDB0000177	theobromine	HMDB0002825	met-d-His	GCST90199644	12:95659569-96755187	0.0836641831326398	0.1083522638398025	0.4400256863681547
MR-link 2	histidine	HMDB0000177	theobromine	HMDB0002825	met-d-His	GCST90199644	14:21241151-21765620	-0.3330092597593844	0.2834427348311689	0.2400454675899365
MR-link 2	histidine	HMDB0000177	theobromine	HMDB0002825	met-d-His	GCST90199644	14:24625832-25125832	-0.9460630158584804	0.9164751524855946	0.3019389002470855
MR-link 2	histidine	HMDB0000177	theobromine	HMDB0002825	met-d-His	GCST90199644	14:94599201-95099201	0.5088147056795753	0.7013509369611887	0.4681588099118099
MR-link 2	histidine	HMDB0000177	theobromine	HMDB0002825	met-d-His	GCST90199644	15:43028726-45092210	1.328345704900224	0.5630872104558257	0.0183222410749855
MR-link 2	histidine	HMDB0000177	theobromine	HMDB0002825	met-d-His	GCST90199644	20:38915692-39415692	-0.3800825627911552	0.539515757752243	0.4811287063320926
MR-link 2	inositol 1-phosphate (i1p)	HMDB0000213	phenylalanine	HMDB0000159	M01481	M00064	1:5349333-5849333	-0.0395533130238534	2.91280303022279	0.9891657597111656
MR-link 2	inositol 1-phosphate (i1p)	HMDB0000213	phenylalanine	HMDB0000159	M01481	M00064	4:31607204-32397858	-0.1090181626828725	0.1245495015828226	0.3814107642401522
MR-link 2	inositol 1-phosphate (i1p)	HMDB0000213	phenylalanine	HMDB0000159	M01481	M00064	4:66148855-66648855	0.0401576256234158	0.1569312340625215	0.798033354877797
MR-link 2	inositol 1-phosphate (i1p)	HMDB0000213	phenylalanine	HMDB0000159	M01481	M00064	6:20616244-21116244	-0.0314581758154545	0.1286273917972225	0.8067907521878993
MR-link 2	inositol 1-phosphate (i1p)	HMDB0000213	phenylalanine	HMDB0000159	M01481	M00064	10:114775621-115275621	0.1461963508943985	0.2112708615792836	0.4889465000318462
MR-link 2	inositol 1-phosphate (i1p)	HMDB0000213	phenylalanine	HMDB0000159	M01481	M00064	12:47079779-47579779	-0.1280389601482817	0.1238447490401466	0.3011984914418116
MR-link 2	inositol 1-phosphate (i1p)	HMDB0000213	phenylalanine	HMDB0000159	M01481	M00064	12:62771708-63271708	0.1230055535781627	0.1970679282642112	0.5325103992138505
MR-link 2	inositol 1-phosphate (i1p)	HMDB0000213	phenylalanine	HMDB0000159	M01481	M00064	14:96380570-96880570	-0.3067764277311385	0.5589536767108757	0.5831148987016417
MR-link 2	inositol 1-phosphate (i1p)	HMDB0000213	phenylalanine	HMDB0000159	M01481	M00064	15:77060646-77560646	-0.1516890998823635	0.0994229813724642	0.127085954798129
MR-link 2	creatinine	HMDB0000562	eicosapentaenoate (epa; 20:5n3)	HMDB0001999	GCST90200366	GCST90200349	16:20142332-20642332	-0.2746113488831648	0.2236935671268864	0.219588555704303
MR-link 2	acetoacetate	HMDB0000060	choline	HMDB0000097	met-d-Acetoacetate	GCST90200327	5:41395751-42449922	0.8037793110681076	0.4069130785810784	0.0482330243074978
MR-link 2	acetoacetate	HMDB0000060	choline	HMDB0000097	met-d-Acetoacetate	GCST90200327	6:166525103-167025103	-1.1246195128909071	0.7376855467853332	0.127377801154643
MR-link 2	acetoacetate	HMDB0000060	choline	HMDB0000097	met-d-Acetoacetate	GCST90200327	10:113686244-114186244	0.1294259556449775	0.6976480915930668	0.8528231264700623
MR-link 2	acetoacetate	HMDB0000060	choline	HMDB0000097	met-d-Acetoacetate	GCST90200327	11:116373213-116873213	1.1923204269903391	0.4172627577074709	0.0042701811834292
MR-link 2	acetoacetate	HMDB0000060	choline	HMDB0000097	met-d-Acetoacetate	GCST90200327	12:122333527-122833527	-0.973897739629084	0.7734348746271783	0.207963449570972
MR-link 2	choline	HMDB0000097	creatine	HMDB0000064	GCST90200327	M27718	17:17175631-17675631	-0.101825803137606	0.1433703683301261	0.4775620976951941
MR-link 2	betaine	HMDB0000043	serine	HMDB0000187	M03141	GCST90200415	2:211337631-211837631	-1.129254812412419	0.2532346860146693	8.221961613842736e-06
MR-link 2	betaine	HMDB0000043	serine	HMDB0000187	M03141	GCST90200415	5:78095798-78666416	-0.0356551940525969	0.0950147153256463	0.7074673307381046
MR-link 2	betaine	HMDB0000043	serine	HMDB0000187	M03141	GCST90200415	12:30349-530349	0.1545339769486695	0.1715821820345636	0.3677791381004653
MR-link 2	citrate	HMDB0000094	serotonin (5ht)	HMDB0000259	M01564	M02342	5:14625868-15125868	0.2354116725231856	0.2101928985973183	0.2627226297041592
MR-link 2	citrate	HMDB0000094	serotonin (5ht)	HMDB0000259	M01564	M02342	9:84927464-85427464	-0.0381258853916285	0.2161320250607588	0.8599789916495174
MR-link 2	citrate	HMDB0000094	serotonin (5ht)	HMDB0000259	M01564	M02342	17:6345930-6933878	0.0362332352165716	0.1080374560821304	0.7373410137094488
MR-link 2	citrate	HMDB0000094	serotonin (5ht)	HMDB0000259	M01564	M02342	22:18904608-19404608	0.1308270617702061	0.2259399538120431	0.5625657942090072
MR-link 2	glutamate	HMDB0000148	cortisone	HMDB0002802	GCST90200412	GCST90200360	5:36388589-36888589	-0.3681194084858739	0.2361224518066831	0.1189918634042445
MR-link 2	alanine	HMDB0000161	n-acetyl-aspartyl-glutamate (naag)	HMDB0001067	bioa_001	GCST90200684	1:206985954-207485954	-0.5083037387336262	0.3759636883663588	0.1763746072966674
MR-link 2	alanine	HMDB0000161	n-acetyl-aspartyl-glutamate (naag)	HMDB0001067	bioa_001	GCST90200684	2:27143030-28594285	-0.5032066771577401	0.2784329195359157	0.0707183919396033
MR-link 2	alanine	HMDB0000161	n-acetyl-aspartyl-glutamate (naag)	HMDB0001067	bioa_001	GCST90200684	2:64958074-65458074	-0.1892421180747384	0.4336023963263813	0.6625163713199886
MR-link 2	alanine	HMDB0000161	n-acetyl-aspartyl-glutamate (naag)	HMDB0001067	bioa_001	GCST90200684	3:71155270-71655270	-0.0276584382969215	0.6057530416689888	0.9635815690554128
MR-link 2	alanine	HMDB0000161	n-acetyl-aspartyl-glutamate (naag)	HMDB0001067	bioa_001	GCST90200684	4:88976422-89476422	-0.2720168169956651	0.5522742511258991	0.6223380904533427
MR-link 2	alanine	HMDB0000161	n-acetyl-aspartyl-glutamate (naag)	HMDB0001067	bioa_001	GCST90200684	7:72732874-73232874	0.4444975685101895	0.5147120068940404	0.3878159071120111
MR-link 2	alanine	HMDB0000161	n-acetyl-aspartyl-glutamate (naag)	HMDB0001067	bioa_001	GCST90200684	8:145568681-146068681	-0.7298288921973992	0.7378239202015211	0.3225828875696618
MR-link 2	alanine	HMDB0000161	n-acetyl-aspartyl-glutamate (naag)	HMDB0001067	bioa_001	GCST90200684	9:4040541-4540541	-0.4272069118215702	0.8482326000981603	0.6145118552985964
MR-link 2	alanine	HMDB0000161	n-acetyl-aspartyl-glutamate (naag)	HMDB0001067	bioa_001	GCST90200684	12:46636543-47713425	0.2958788662334478	0.1916731791364328	0.1226699037829324
MR-link 2	alanine	HMDB0000161	n-acetyl-aspartyl-glutamate (naag)	HMDB0001067	bioa_001	GCST90200684	12:56615040-57115040	0.0399920025409763	0.2738507094006324	0.8838931411425361
MR-link 2	alanine	HMDB0000161	n-acetyl-aspartyl-glutamate (naag)	HMDB0001067	bioa_001	GCST90200684	12:59727701-60227701	0.1146209393716958	0.5855802444965998	0.8448143932163279
MR-link 2	alanine	HMDB0000161	n-acetyl-aspartyl-glutamate (naag)	HMDB0001067	bioa_001	GCST90200684	14:75116447-75616447	-0.592577718739373	0.5958210655254249	0.3199520088737341
MR-link 2	alanine	HMDB0000161	n-acetyl-aspartyl-glutamate (naag)	HMDB0001067	bioa_001	GCST90200684	16:69621701-70931491	0.1756565502370729	0.2145540200208242	0.4129544738661088
MR-link 2	alanine	HMDB0000161	n-acetyl-aspartyl-glutamate (naag)	HMDB0001067	bioa_001	GCST90200684	17:40568584-41068584	-0.7584591921370031	0.7804702454483476	0.33115119860947
MR-link 2	alanine	HMDB0000161	n-acetyl-aspartyl-glutamate (naag)	HMDB0001067	bioa_001	GCST90200684	22:18906543-19406543	0.6298687324463159	0.5217161248386705	0.2273159998336907
MR-link 2	glutamate	HMDB0000148	hydroxy-n6,n6,n6-trimethyllysine*	HMDB01422	bioa_007	GCST90200240	12:121174861-121674861	-0.978428712459791	0.5808349689835944	0.092081021274741
MR-link 2	eicosapentaenoate (epa; 20:5n3)	HMDB0001999	stearoyl sphingomyelin (d18:1/18:0)	HMDB0001348	M18467	GCST90200335	11:61330635-61830635	0.4736144012642188	0.217481861008303	0.0294269564987606
MR-link 2	cholesterol	HMDB0000067	beta-citrylglutamate	HMDB0241915	M00063	GCST90199911	1:109571511-110071511	0.0572776837400462	0.2921567216588145	0.8445700706134947
MR-link 2	n-acetylornithine	HMDB0003357	isoursodeoxycholate	HMDB0000686	M15630	GCST90199892	2:73124156-74349562	-0.0210512751353475	0.0212649241918571	0.3221971005966967
MR-link 2	valine	HMDB0000883	myo-inositol	HMDB0000211	M01649	GCST90200401	4:88976422-89476422	-0.1315528259251029	0.1515278333320741	0.3852979989830546
MR-link 2	isoursodeoxycholate	HMDB0000686	stearoyl sphingomyelin (d18:1/18:0)	HMDB0001348	GCST90199892	GCST90200335	5:35715970-36215970	0.0293114435161945	0.1915957022623418	0.8784093839888656
MR-link 2	bilirubin (z,z)	HMDB0000054	spermidine	HMDB0001257	M27716	GCST90200423	2:234140469-234918570	0.0275501496293419	0.050112082340315	0.5824767254051287
MR-link 2	glucose	HMDB0000122	glutamine	HMDB0000641	M20489	bioa_006	2:169551488-170051488	-0.0927539784562523	0.0811391639543148	0.2529776316220101
MR-link 2	1-methylxanthine	HMDB0010738	3-(4-hydroxyphenyl)lactate	HMDB0000755	GCST90199763	GCST90200371	8:18005709-18505709	0.1948532137741977	0.0636934134610717	0.0022190191538164
MR-link 2	1-methylxanthine	HMDB0010738	3-(4-hydroxyphenyl)lactate	HMDB0000755	GCST90199763	GCST90200371	15:74275585-74775585	0.0136297039514661	0.1339595546632578	0.918959147434888
MR-link 2	1-methylxanthine	HMDB0010738	3-(4-hydroxyphenyl)lactate	HMDB0000755	GCST90199763	GCST90200371	15:74777880-75599999	0.0101289526082629	0.1248892979850802	0.935359684104222
MR-link 2	tryptophan	HMDB0000929	thyroxine	HMDB0000248	bioa_020	GCST90200293	4:156560755-157060755	0.1011853858248255	0.1605193697132421	0.5284574617747678
MR-link 2	tryptophan	HMDB0000929	thyroxine	HMDB0000248	bioa_020	GCST90200293	6:111336667-112095774	0.1405072957792513	0.166275394122163	0.3980954341809511
MR-link 2	pantothenate	HMDB0000210	beta-citrylglutamate	HMDB0241915	GCST90200279	GCST90199911	1:199230515-199730515	0.2995804484668423	0.2056512878680138	0.1451881753351741
MR-link 2	dehydroepiandrosterone sulfate (dhea-s)	HMDB0001032	threonine	HMDB0000167	GCST90199673	GCST90200432	5:77737524-78237524	-0.7434427345660235	0.5519034847023111	0.1779634614599574
MR-link 2	dehydroepiandrosterone sulfate (dhea-s)	HMDB0001032	threonine	HMDB0000167	GCST90199673	GCST90200432	7:98825038-100067196	0.06364686613246	0.1003422348279919	0.5258864443048508
MR-link 2	dehydroepiandrosterone sulfate (dhea-s)	HMDB0001032	threonine	HMDB0000167	GCST90199673	GCST90200432	13:22064146-22564146	-0.0301199479799236	0.2092983836840424	0.8855722272719477
MR-link 2	dehydroepiandrosterone sulfate (dhea-s)	HMDB0001032	threonine	HMDB0000167	GCST90199673	GCST90200432	16:81331584-81831584	0.1408994398608073	0.2090851385562024	0.5003841213256048
MR-link 2	glycerol 3-phosphate	HMDB0000126	taurocholate	HMDB0000036	GCST90199638	GCST90200333	1:20921386-22251981	0.1944600935030617	0.0480511671111205	5.189198152614434e-05
MR-link 2	glycerol 3-phosphate	HMDB0000126	taurocholate	HMDB0000036	GCST90199638	GCST90200333	20:5231344-5731344	-0.1295613954674924	0.1305128783479945	0.3208514645600819
MR-link 2	lactate	HMDB0000190	spermidine	HMDB0001257	met-d-Lactate	bioa_033	2:27348097-28101918	-0.6174145110896028	0.475716047482508	0.1943342323902796
MR-link 2	lactate	HMDB0000190	spermidine	HMDB0001257	met-d-Lactate	bioa_033	6:135171067-135671067	-0.9472857045100236	0.3713950796575235	0.0107533171124097
MR-link 2	lactate	HMDB0000190	spermidine	HMDB0001257	met-d-Lactate	bioa_033	8:106333124-106833124	0.3668083625595127	0.5092521683954276	0.4713475263896688
MR-link 2	lactate	HMDB0000190	spermidine	HMDB0001257	met-d-Lactate	bioa_033	9:4513176-5186407	0.2586456104882214	0.2364415408345491	0.2739947408693544
MR-link 2	lactate	HMDB0000190	spermidine	HMDB0001257	met-d-Lactate	bioa_033	10:2727379-3389269	-0.1934220739764219	0.2013917955218707	0.3368404646800263
MR-link 2	lactate	HMDB0000190	spermidine	HMDB0001257	met-d-Lactate	bioa_033	11:118839742-119339742	-0.1727538239124496	0.5049659333572766	0.7322682187427512
MR-link 2	lactate	HMDB0000190	spermidine	HMDB0001257	met-d-Lactate	bioa_033	12:111682800-113133476	0.3953850999738038	0.3286959053803364	0.2290187936249301
MR-link 2	lactate	HMDB0000190	spermidine	HMDB0001257	met-d-Lactate	bioa_033	20:8379807-8879807	0.314774210376903	0.3906325429578187	0.42035447660134
MR-link 2	histidine	HMDB0000177	taurine	HMDB0000251	bioa_009	bioa_034	2:27492603-27992603	-0.0725505837079694	0.2371667121796754	0.7596766558630185
MR-link 2	histidine	HMDB0000177	taurine	HMDB0000251	bioa_009	bioa_034	2:211331245-211831245	0.2816316407205678	0.2448367232158652	0.250027128124443
MR-link 2	histidine	HMDB0000177	taurine	HMDB0000251	bioa_009	bioa_034	3:186208322-186708322	0.1460740667661141	0.2643896554643372	0.5806089895242654
MR-link 2	histidine	HMDB0000177	taurine	HMDB0000251	bioa_009	bioa_034	4:186893802-187393802	0.1043179658240765	0.1398310935113467	0.4556502642778199
MR-link 2	histidine	HMDB0000177	taurine	HMDB0000251	bioa_009	bioa_034	8:145389726-145889726	0.7760556150806561	0.3394315574734502	0.0222344326911304
MR-link 2	histidine	HMDB0000177	taurine	HMDB0000251	bioa_009	bioa_034	9:135904304-136404304	-0.0303870301966426	0.3878587232640769	0.9375531334442808
MR-link 2	histidine	HMDB0000177	taurine	HMDB0000251	bioa_009	bioa_034	12:56615040-57115040	0.0034698738121584	0.2308949351712535	0.988009894906804
MR-link 2	histidine	HMDB0000177	taurine	HMDB0000251	bioa_009	bioa_034	12:96083535-96730076	0.0627827549338337	0.0822811617301575	0.4454472434261911
MR-link 2	histidine	HMDB0000177	taurine	HMDB0000251	bioa_009	bioa_034	14:21229605-21729605	-0.2716423888019245	0.1861000636315087	0.144384175830555
MR-link 2	histidine	HMDB0000177	taurine	HMDB0000251	bioa_009	bioa_034	15:58473939-58973939	0.4708112102361511	0.2950169618151677	0.1105159348806908
MR-link 2	cortisol	HMDB0000063	glycine	HMDB0000123	GCST90200378	GCST90200707	14:94554700-95054700	0.2003986550514848	0.2010880363341126	0.3189724269383851
MR-link 2	sulfate*	HMDB01448	acetoacetate	HMDB0000060	GCST90199896	GCST90200318	7:122557611-123057611	0.2008512171102371	0.1799084156586418	0.264247476928007
MR-link 2	inositol 1-phosphate (i1p)	HMDB0000213	tyrosine	HMDB0000158	M01481	bioa_021	1:5349333-5849333	0.0		1.0
MR-link 2	inositol 1-phosphate (i1p)	HMDB0000213	tyrosine	HMDB0000158	M01481	bioa_021	4:31607204-32397858	-0.0319717364391731	0.030348261401211	0.2921142632392028
MR-link 2	inositol 1-phosphate (i1p)	HMDB0000213	tyrosine	HMDB0000158	M01481	bioa_021	4:66148855-66648855	0.0391902356679204	0.0639599527723513	0.5400543262781137
MR-link 2	inositol 1-phosphate (i1p)	HMDB0000213	tyrosine	HMDB0000158	M01481	bioa_021	6:20616244-21116244	0.1025399392291837	0.0455995591108846	0.0245312950764065
MR-link 2	inositol 1-phosphate (i1p)	HMDB0000213	tyrosine	HMDB0000158	M01481	bioa_021	10:114775621-115275621	-0.0753315553820119	0.0432466666646539	0.0815251883463363
MR-link 2	inositol 1-phosphate (i1p)	HMDB0000213	tyrosine	HMDB0000158	M01481	bioa_021	12:47079779-47579779	-0.1160702390817723	0.1050051986725058	0.2689966467885755
MR-link 2	inositol 1-phosphate (i1p)	HMDB0000213	tyrosine	HMDB0000158	M01481	bioa_021	12:62771708-63271708	0.0400576941985932	0.0707471435229923	0.5712514741469275
MR-link 2	inositol 1-phosphate (i1p)	HMDB0000213	tyrosine	HMDB0000158	M01481	bioa_021	14:96380570-96880570	-0.2105113469757087	0.2249742795945605	0.3494210008949263
MR-link 2	inositol 1-phosphate (i1p)	HMDB0000213	tyrosine	HMDB0000158	M01481	bioa_021	15:77060646-77560646	0.0726589059095756	0.043672725757707	0.0961696857617275
MR-link 2	hypoxanthine	HMDB0000157	allantoin	HMDB0000462	M03127	M01107	6:16038192-16538192	0.0801279760853976	0.1745962672466925	0.6462823321720781
MR-link 2	caffeine	HMDB0001847	n6,n6,n6-trimethyllysine	HMDB0001325	M00569	GCST90200344	7:17037106-17537106	0.0085938339020687	0.1763598452657356	0.9611352872485142
MR-link 2	caffeine	HMDB0001847	n6,n6,n6-trimethyllysine	HMDB0001325	M00569	GCST90200344	15:74777880-75277880	0.0305661582481268	0.1647670090375751	0.8528279408441063
MR-link 2	myo-inositol	HMDB0000211	citrate	HMDB0000094	M19934	GCST90200304	16:24681798-25181798	0.0986373189466381	0.1319397465759573	0.454705285897175
MR-link 2	myo-inositol	HMDB0000211	citrate	HMDB0000094	M19934	GCST90200304	19:18368867-18868867	-0.1331554982685213	0.175002372338067	0.4467297925733403
MR-link 2	ornithine	HMDB0000214	asparagine	HMDB0000168	bioa_014	M34283	2:219037276-219805573	0.066806309118126	0.331156916761068	0.8401230290418512
MR-link 2	ornithine	HMDB0000214	asparagine	HMDB0000168	bioa_014	M34283	4:144415809-145209327	0.2417872134314896	0.3191248666866098	0.4486563017417009
MR-link 2	ornithine	HMDB0000214	asparagine	HMDB0000168	bioa_014	M34283	6:131638147-132138147	-0.0596639921806916	0.2200011936814518	0.786238371989796
MR-link 2	ornithine	HMDB0000214	asparagine	HMDB0000168	bioa_014	M34283	9:135887106-136387106	0.2294496018978458	0.3435238723554687	0.5041788305490065
MR-link 2	ornithine	HMDB0000214	asparagine	HMDB0000168	bioa_014	M34283	10:97138162-97638162	-0.0684536873807758	0.4093628155596696	0.8671968764452108
MR-link 2	ornithine	HMDB0000214	asparagine	HMDB0000168	bioa_014	M34283	12:46964292-47464292	0.1746618229555732	0.2395894499479994	0.465998818454384
MR-link 2	ornithine	HMDB0000214	asparagine	HMDB0000168	bioa_014	M34283	12:132819894-133319894	0.5419711323339613	0.3631914231584954	0.1356345346150508
MR-link 2	ornithine	HMDB0000214	asparagine	HMDB0000168	bioa_014	M34283	16:68152686-68652686	-0.308622236733112	0.3419192877809263	0.3667290845117552
MR-link 2	ornithine	HMDB0000214	asparagine	HMDB0000168	bioa_014	M34283	19:12789284-13289284	0.0973927091945066	0.2398884387945616	0.6847487169603168
MR-link 2	creatinine	HMDB0000562	hippurate	HMDB0000714	GCST90200366	GCST90199624	16:20142332-20642332	0.4328935855200036	0.2572892088949963	0.0924685426611652
MR-link 2	kynurenine	HMDB0000684	7-methylxanthine	HMDB0001991	GCST90199636	GCST90199754	1:241463402-241963402	0.0620360333298968	0.2253335761387745	0.7830799693978879
MR-link 2	kynurenine	HMDB0000684	7-methylxanthine	HMDB0001991	GCST90199636	GCST90199754	8:39554593-40054593	0.1782151328513277	0.1664094348222106	0.284194753127704
MR-link 2	kynurenine	HMDB0000684	7-methylxanthine	HMDB0001991	GCST90199636	GCST90199754	12:111809557-113090766	0.2293314760132162	0.1706845151945679	0.1790782217986293
MR-link 2	kynurenine	HMDB0000684	7-methylxanthine	HMDB0001991	GCST90199636	GCST90199754	16:87568373-88128072	0.0527506824074316	0.0722163785424156	0.4651132299796463
MR-link 2	biliverdin	HMDB0001008	biliverdin	HMDB0001008	M02137	GCST90200706	2:234046650-234918570	1.2047471998122914	0.1507414798387599	1.3261496475950766e-15
MR-link 2	kynurenate	HMDB0000715	hydroxy-n6,n6,n6-trimethyllysine*	HMDB01422	GCST90200454	GCST90200240	1:241463402-241963402	0.1646647510256869	0.0633305261704449	0.0093200672459235
MR-link 2	kynurenate	HMDB0000715	hydroxy-n6,n6,n6-trimethyllysine*	HMDB01422	GCST90200454	GCST90200240	4:170711647-171211647	0.2953382663413939	0.1408749819802279	0.0360417182203941
MR-link 2	kynurenate	HMDB0000715	hydroxy-n6,n6,n6-trimethyllysine*	HMDB01422	GCST90200454	GCST90200240	16:58517848-59017848	0.4921895485182272	0.1985987824562133	0.013200602451916
MR-link 2	7-methylxanthine	HMDB0001991	histidine	HMDB0000177	M34390	met-d-His	5:168189476-168689476	0.0285007562301619	0.0925127884128993	0.7580262594903795
MR-link 2	spermidine	HMDB0001257	sarcosine	HMDB0000271	bioa_033	GCST90200291	1:247760300-248289451	-0.1002638421709012	0.0852943358524501	0.2397930946987637
MR-link 2	spermidine	HMDB0001257	sarcosine	HMDB0000271	bioa_033	GCST90200291	19:54070939-54570939	0.1277181092949934	0.1827514401818352	0.4846380301012204
MR-link 2	2-oxoarginine*	HMDB0004225	biliverdin	HMDB0001008	GCST90199903	M02137	4:102938709-103438709	0.2259823088125168	0.3519945678196014	0.5208698695889616
MR-link 2	2-oxoarginine*	HMDB0004225	biliverdin	HMDB0001008	GCST90199903	M02137	6:160310824-160819068	0.0077575369589314	0.0966827248185195	0.9360487207586188
MR-link 2	creatine	HMDB0000064	choline phosphate	HMDB0001565	GCST90200323	GCST90200363	2:211290507-211790507	-0.103144603654176	0.0786331653022101	0.1896150206905847
MR-link 2	creatine	HMDB0000064	choline phosphate	HMDB0001565	GCST90200323	GCST90200363	15:45404327-45904327	0.0255386106836343	0.1430491193845379	0.858306480875725
MR-link 2	dehydroepiandrosterone sulfate (dhea-s)	HMDB0001032	ornithine	HMDB0000214	GCST90199673	GCST90200404	5:77737524-78237524	-0.4930027771344729	1.1458939279009952	0.667025273765316
MR-link 2	dehydroepiandrosterone sulfate (dhea-s)	HMDB0001032	ornithine	HMDB0000214	GCST90199673	GCST90200404	7:98825038-100067196	-0.0876400508070795	0.0938155719884309	0.3502142404139552
MR-link 2	dehydroepiandrosterone sulfate (dhea-s)	HMDB0001032	ornithine	HMDB0000214	GCST90199673	GCST90200404	13:22064146-22564146	0.1646154623030683	0.2093066656674356	0.4315864550075243
MR-link 2	dehydroepiandrosterone sulfate (dhea-s)	HMDB0001032	ornithine	HMDB0000214	GCST90199673	GCST90200404	16:81331584-81831584	0.1135076707279907	0.1716978552214047	0.5085548383835266
MR-link 2	glutamine	HMDB0000641	bilirubin (z,z)	HMDB0000054	bioa_006	M27716	2:27200724-28253174	-0.1141976114840549	0.2675936764009937	0.6695559563293064
MR-link 2	glutamine	HMDB0000641	bilirubin (z,z)	HMDB0000054	bioa_006	M27716	2:191299636-192089976	0.4218299926953813	0.3639382083328613	0.2464275035636625
MR-link 2	glutamine	HMDB0000641	bilirubin (z,z)	HMDB0000054	bioa_006	M27716	6:20469561-20969561	-0.5982411443898974	0.9957417543957672	0.547973539723656
MR-link 2	glutamine	HMDB0000641	bilirubin (z,z)	HMDB0000054	bioa_006	M27716	7:72732874-73232874	-0.4197831831160669	0.6750363310854064	0.5340289702885734
MR-link 2	glutamine	HMDB0000641	bilirubin (z,z)	HMDB0000054	bioa_006	M27716	8:17122121-17622121	0.6976875363815045	0.5939020348050701	0.2400939938134295
MR-link 2	glutamine	HMDB0000641	bilirubin (z,z)	HMDB0000054	bioa_006	M27716	8:134082558-134582558	0.1758453275459977	0.8059060052347603	0.827276536087776
MR-link 2	glutamine	HMDB0000641	bilirubin (z,z)	HMDB0000054	bioa_006	M27716	9:4032942-4532942	0.4223839307640763	0.6739446560339571	0.5308337094825937
MR-link 2	glutamine	HMDB0000641	bilirubin (z,z)	HMDB0000054	bioa_006	M27716	10:64798306-65565800	-1.1020635941465873	0.7350786578387255	0.1338098761003652
MR-link 2	glutamine	HMDB0000641	bilirubin (z,z)	HMDB0000054	bioa_006	M27716	10:99109412-99609412	0.4726493385884189	0.3240168961219364	0.1446426888726397
MR-link 2	glutamine	HMDB0000641	bilirubin (z,z)	HMDB0000054	bioa_006	M27716	11:8003049-8503049	-0.182137582311184	0.5633872303035411	0.7464754590663523
MR-link 2	glutamine	HMDB0000641	bilirubin (z,z)	HMDB0000054	bioa_006	M27716	12:46679007-47711183	-0.1951608578008174	0.2555957923701233	0.4451338446907023
MR-link 2	glutamine	HMDB0000641	bilirubin (z,z)	HMDB0000054	bioa_006	M27716	12:56615040-57375879	0.029963348579761	0.116737085418244	0.7974306167509755
MR-link 2	glutamine	HMDB0000641	bilirubin (z,z)	HMDB0000054	bioa_006	M27716	12:59344212-60165849	0.1676326491766721	0.4130872473773341	0.6848862781343847
MR-link 2	glutamine	HMDB0000641	bilirubin (z,z)	HMDB0000054	bioa_006	M27716	14:100594368-101094368	0.788622726662543	0.6765660509095087	0.2437658422500931
MR-link 2	glutamine	HMDB0000641	bilirubin (z,z)	HMDB0000054	bioa_006	M27716	15:58477325-58977325	0.4172144021309046	0.7737202988407726	0.5897270876781857
MR-link 2	cytidine	HMDB0000089	glycochenodeoxycholate	HMDB0000637	GCST90200429	M32346	15:85255020-85755020	0.173583911012712	0.1504970522904997	0.2487445761452369
MR-link 2	alpha-aminoadipic acid	HMDB0000510	tyrosine	HMDB0000158	bioa_025	GCST90200427	3:2996317-3496317	-0.0146458143306679	0.2783208604005224	0.9580330476670268
MR-link 2	alpha-aminoadipic acid	HMDB0000510	tyrosine	HMDB0000158	bioa_025	GCST90200427	5:36380209-36880209	0.3047542219371275	0.2422620751248583	0.2084088771811293
MR-link 2	1-methylnicotinamide	HMDB0000699	1,7-dimethylurate	HMDB0011103	GCST90200406	M34400	6:160317928-160817928	0.2072491024394279	0.1609273625489471	0.1978007826329079
MR-link 2	mannose	HMDB0000169	alpha-ketobutyrate	HMDB0000005	GCST90200435	GCST90200438	2:27176853-28662558	-0.1750288136147333	0.1082750384937354	0.1059818362818101
MR-link 2	mannose	HMDB0000169	alpha-ketobutyrate	HMDB0000005	GCST90200435	GCST90200438	12:22996345-23496345	0.5640124014062473	0.2485475798253732	0.0232541528419452
MR-link 2	3-(4-hydroxyphenyl)lactate	HMDB0000755	adenosine 5'-diphosphate (adp)	HMDB0001341	M32197	GCST90200355	17:79879970-80379970	0.2797911924317854	0.1923254082531986	0.1457301263437474
MR-link 2	glutamine	HMDB0000641	3-aminoisobutyrate	HMDB0002166	GCST90200419	GCST90200310	12:56335248-57115338	0.0302655819746128	0.0970131275963339	0.7550602162563314
MR-link 2	asparagine	HMDB0000168	betaine	HMDB0000043	GCST90200452	M03141	11:61850353-62350353	0.1082113391056596	0.1366622846661732	0.4284681614251614
MR-link 2	asparagine	HMDB0000168	betaine	HMDB0000043	GCST90200452	M03141	14:103842789-104825326	0.1220133965505209	0.1051373626783282	0.2458395381217785
MR-link 2	leucine	HMDB0000687	histidine	HMDB0000177	met-d-Leu	bioa_009	2:27480940-28253616	-0.8787035661469569	0.1734343587425827	4.05216532082396e-07
MR-link 2	leucine	HMDB0000687	histidine	HMDB0000177	met-d-Leu	bioa_009	2:64975088-65475088	-0.1507204982689162	0.3417578493761615	0.6592017981477105
MR-link 2	leucine	HMDB0000687	histidine	HMDB0000177	met-d-Leu	bioa_009	2:165251927-165751927	-0.022415501020288	0.1673236957624182	0.8934303353736914
MR-link 2	leucine	HMDB0000687	histidine	HMDB0000177	met-d-Leu	bioa_009	3:135548658-136048658	-0.6712271813254169	0.334819851206643	0.0449907116152767
MR-link 2	leucine	HMDB0000687	histidine	HMDB0000177	met-d-Leu	bioa_009	4:88670985-89475171	-0.0331872025014597	0.043330627879636	0.4437320347301159
MR-link 2	leucine	HMDB0000687	histidine	HMDB0000177	met-d-Leu	bioa_009	8:76204025-76704025	0.0457266188627024	0.2574201731343018	0.8590102873054591
MR-link 2	leucine	HMDB0000687	histidine	HMDB0000177	met-d-Leu	bioa_009	12:56220625-57115338	0.7607245992941657	0.3273217569546148	0.0201207728594963
MR-link 2	leucine	HMDB0000687	histidine	HMDB0000177	met-d-Leu	bioa_009	12:111660219-112160219	-0.3646901120036989	0.2142639318907032	0.0887440827114462
MR-link 2	leucine	HMDB0000687	histidine	HMDB0000177	met-d-Leu	bioa_009	16:69315747-70908300	0.0599636391798658	0.0826033956967008	0.4678864628818383
MR-link 2	leucine	HMDB0000687	histidine	HMDB0000177	met-d-Leu	bioa_009	16:71899923-72399923	-0.0512593707657535	0.1406338954865957	0.7154936146446675
MR-link 2	leucine	HMDB0000687	histidine	HMDB0000177	met-d-Leu	bioa_009	19:49054215-49554215	-0.2520462301469028	0.2377546873719668	0.2890943513051331
MR-link 2	leucine	HMDB0000687	histidine	HMDB0000177	met-d-Leu	bioa_009	22:18665282-19165282	-0.202518645713539	0.1855650833137064	0.2751137086363932
MR-link 2	4-methyl-2-oxopentanoate	HMDB0000695	glycerol 3-phosphate	HMDB0000126	GCST90199655	M15365	4:88953670-89453670	-0.0754070356841171	0.1812399591468766	0.6773647331344472
MR-link 2	acetone	HMDB0001659	hypoxanthine	HMDB0000157	met-d-Acetone	M03127	1:120074995-120574995	0.2219051009244634	0.7843093116527446	0.7772300402672354
MR-link 2	acetone	HMDB0001659	hypoxanthine	HMDB0000157	met-d-Acetone	M03127	5:41206969-43455198	0.0391809305490877	0.4222654512933659	0.9260724287812854
MR-link 2	acetone	HMDB0001659	hypoxanthine	HMDB0000157	met-d-Acetone	M03127	8:126241733-126741733	1.6219855516277453	0.7111740545621155	0.0225652988386083
MR-link 2	acetone	HMDB0001659	hypoxanthine	HMDB0000157	met-d-Acetone	M03127	10:135065795-135607239	0.0485924200088199	0.3462533743177359	0.8883931380485511
MR-link 2	acetone	HMDB0001659	hypoxanthine	HMDB0000157	met-d-Acetone	M03127	12:122365033-122865033	0.2076707980103158	1.0899551856064391	0.8488926607072844
MR-link 2	acetone	HMDB0001659	hypoxanthine	HMDB0000157	met-d-Acetone	M03127	13:42058883-42558883	-0.5503369013601613	0.8356919358874954	0.5101909462215601
MR-link 2	acetone	HMDB0001659	hypoxanthine	HMDB0000157	met-d-Acetone	M03127	19:45929043-46429043	0.459370733888451	0.9262994575157129	0.6199506210605158
MR-link 2	pyruvate	HMDB0000243	sarcosine	HMDB0000271	met-d-Pyruvate	GCST90200291	1:25486369-25986369	-2.5543594734004857	1.1833355579267282	0.0308804687913343
MR-link 2	pyruvate	HMDB0000243	sarcosine	HMDB0000271	met-d-Pyruvate	GCST90200291	1:154991807-156271079	0.5431402208932518	0.3204602688274857	0.0900990632856669
MR-link 2	pyruvate	HMDB0000243	sarcosine	HMDB0000271	met-d-Pyruvate	GCST90200291	1:207429229-207929229	-0.9065688472267308	0.9458918827724516	0.337847204549798
MR-link 2	pyruvate	HMDB0000243	sarcosine	HMDB0000271	met-d-Pyruvate	GCST90200291	2:27480940-28253616	-0.4966265735711856	0.5100699615319939	0.3302333158442204
MR-link 2	pyruvate	HMDB0000243	sarcosine	HMDB0000271	met-d-Pyruvate	GCST90200291	2:60468043-60968043	-0.8592092898407739	0.7163116676327731	0.2303371411833568
MR-link 2	pyruvate	HMDB0000243	sarcosine	HMDB0000271	met-d-Pyruvate	GCST90200291	2:173097338-173854224	0.2176742783774369	0.2260955036198139	0.3356711503969684
MR-link 2	pyruvate	HMDB0000243	sarcosine	HMDB0000271	met-d-Pyruvate	GCST90200291	3:56611222-57111222	0.1721314575778461	0.6214563627299209	0.7817948773180077
MR-link 2	pyruvate	HMDB0000243	sarcosine	HMDB0000271	met-d-Pyruvate	GCST90200291	5:35956855-36456855	1.0381427030618453	1.1776302943924668	0.3780189558034726
MR-link 2	pyruvate	HMDB0000243	sarcosine	HMDB0000271	met-d-Pyruvate	GCST90200291	5:131157493-131957429	-0.1169219285140817	0.4784031101050548	0.8069207044255144
MR-link 2	pyruvate	HMDB0000243	sarcosine	HMDB0000271	met-d-Pyruvate	GCST90200291	7:50177982-50677982	0.5899064365380255	0.9783956002198386	0.5465536410517033
MR-link 2	pyruvate	HMDB0000243	sarcosine	HMDB0000271	met-d-Pyruvate	GCST90200291	8:106322270-106822270	0.0774076343206743	0.6171048935000587	0.9001777929127075
MR-link 2	pyruvate	HMDB0000243	sarcosine	HMDB0000271	met-d-Pyruvate	GCST90200291	9:135611502-136391870	0.4186109072614339	0.35462686045999	0.2378306681976172
MR-link 2	pyruvate	HMDB0000243	sarcosine	HMDB0000271	met-d-Pyruvate	GCST90200291	10:2869150-3388009	-0.0040088412718464	0.1956641826294188	0.983653785031716
MR-link 2	pyruvate	HMDB0000243	sarcosine	HMDB0000271	met-d-Pyruvate	GCST90200291	11:56961646-57461646	-0.2993379607931694	0.8136605648538822	0.7129549127818131
MR-link 2	pyruvate	HMDB0000243	sarcosine	HMDB0000271	met-d-Pyruvate	GCST90200291	12:48145900-49077761	-0.0375659281870384	0.1719077565068239	0.8270210529699529
MR-link 2	pyruvate	HMDB0000243	sarcosine	HMDB0000271	met-d-Pyruvate	GCST90200291	16:69379588-70929689	-0.405046151394183	0.2732143602591635	0.138201598658728
MR-link 2	pyruvate	HMDB0000243	sarcosine	HMDB0000271	met-d-Pyruvate	GCST90200291	16:70994871-71494871	-0.1067318245968492	0.8230794872102534	0.8968245315160228
MR-link 2	pyruvate	HMDB0000243	sarcosine	HMDB0000271	met-d-Pyruvate	GCST90200291	16:87636490-88136490	-1.797379676897057	1.265761106353258	0.155607932704665
MR-link 2	pyruvate	HMDB0000243	sarcosine	HMDB0000271	met-d-Pyruvate	GCST90200291	18:43532791-44032791	0.8475623278093243	1.2128732486830194	0.4846736780557722
MR-link 2	pyruvate	HMDB0000243	sarcosine	HMDB0000271	met-d-Pyruvate	GCST90200291	21:45449580-45972811	0.0689483620426244	0.2894592537143233	0.811728206866265
MR-link 2	1-stearoyl-2-oleoyl-gps (18:0/18:1)	HMDB0010163	lactate	HMDB0000190	GCST90199652	met-d-Lactate	3:56598999-57098999	-0.1011988756272408	0.0444838328803062	0.0229084169015498
MR-link 2	creatine	HMDB0000064	dehydroepiandrosterone sulfate (dhea-s)	HMDB0001032	GCST90200323	M32425	2:211290507-211790507	0.0616004512518623	0.1024458806821497	0.5476418588719159
MR-link 2	creatine	HMDB0000064	dehydroepiandrosterone sulfate (dhea-s)	HMDB0001032	GCST90200323	M32425	15:45404327-45904327	-0.0805418357978485	0.1454800045245618	0.5798333095670594
MR-link 2	uridine	HMDB0000296	tyrosine	HMDB0000158	M00606	GCST90200427	1:20665172-21165172	-0.1693164592414499	0.1796735589184607	0.3460103978423857
MR-link 2	uridine	HMDB0000296	tyrosine	HMDB0000158	M00606	GCST90200427	7:47852911-48352911	-0.2056621960174671	0.1692953488398019	0.2244374092945311
MR-link 2	uridine	HMDB0000296	tyrosine	HMDB0000158	M00606	GCST90200427	22:50721752-51221752	-0.1164059144532114	0.1911216036641742	0.5424798473039142
MR-link 2	tryptophan	HMDB0000929	stearoyl sphingomyelin (d18:1/18:0)	HMDB0001348	M00054	GCST90200335	3:189559163-190059163	-0.3281898790384408	0.3839944497555752	0.3927319269040878
MR-link 2	tryptophan	HMDB0000929	stearoyl sphingomyelin (d18:1/18:0)	HMDB0001348	M00054	GCST90200335	5:153760041-154260041	0.464564216931302	0.2800507488496517	0.0971445594930664
MR-link 2	tryptophan	HMDB0000929	stearoyl sphingomyelin (d18:1/18:0)	HMDB0001348	M00054	GCST90200335	6:111281159-111781159	0.1918209835353628	0.1446794554579828	0.1848945912585368
MR-link 2	tryptophan	HMDB0000929	stearoyl sphingomyelin (d18:1/18:0)	HMDB0001348	M00054	GCST90200335	6:125293311-125793311	-0.1414929404172809	0.3073692264954438	0.6452754847494873
MR-link 2	tryptophan	HMDB0000929	stearoyl sphingomyelin (d18:1/18:0)	HMDB0001348	M00054	GCST90200335	7:14057409-14557409	0.0557242571658655	0.1727569698460017	0.7470295039662465
MR-link 2	tryptophan	HMDB0000929	stearoyl sphingomyelin (d18:1/18:0)	HMDB0001348	M00054	GCST90200335	11:116404435-116904435	0.1427476892723636	0.1554991437555706	0.3586206324044892
MR-link 2	tryptophan	HMDB0000929	stearoyl sphingomyelin (d18:1/18:0)	HMDB0001348	M00054	GCST90200335	16:53794515-54294515	0.0867543488351846	0.4347705655526325	0.8418399428318877
MR-link 2	glycine	HMDB0000123	aspartate	HMDB0000191	M32338	M15996	2:211289363-212090389	-0.1220115783463828	0.0407930155635541	0.0027807288661392
MR-link 2	tyrosine	HMDB0000158	sphinganine	HMDB0000269	M01299	GCST90200374	1:154514715-155014715	-0.1386665486582081	0.2578623513988113	0.5907467922014803
MR-link 2	tyrosine	HMDB0000158	sphinganine	HMDB0000269	M01299	GCST90200374	6:111242119-112061922	0.1339827123001339	0.226901444048116	0.5548631374210287
MR-link 2	tyrosine	HMDB0000158	sphinganine	HMDB0000269	M01299	GCST90200374	16:71357384-72149586	-0.0371088121882544	0.1884638515966398	0.8439046318164357
MR-link 2	oleamide	HMDB0002117	acetylphosphate	HMDB0001494	M32458	M15488	12:21138621-21638621	-0.0607953167960737	0.104956994717812	0.5624270695530886
MR-link 2	oleamide	HMDB0002117	acetylphosphate	HMDB0001494	M32458	M15488	19:15740431-16240431	0.1014132949708548	0.1830207905813303	0.5795048952815176
MR-link 2	valine	HMDB0000883	ornithine	HMDB0000214	met-d-Val	bioa_014	2:27480940-28253616	-0.6140042175871137	0.2194547517435614	0.0051442008551993
MR-link 2	valine	HMDB0000883	ornithine	HMDB0000214	met-d-Val	bioa_014	2:64975088-65475088	-0.1554355832424147	0.1442503682690727	0.2812389625784931
MR-link 2	valine	HMDB0000883	ornithine	HMDB0000214	met-d-Val	bioa_014	2:165251927-165751927	0.0063750123066441	0.2262222931746716	0.9775183485372508
MR-link 2	valine	HMDB0000883	ornithine	HMDB0000214	met-d-Val	bioa_014	2:226858446-227358446	-0.366392198999325	0.399870683701527	0.3595217743668092
MR-link 2	valine	HMDB0000883	ornithine	HMDB0000214	met-d-Val	bioa_014	3:135701113-136578270	-1.1363759017585076	0.5152928855825594	0.0274329816455331
MR-link 2	valine	HMDB0000883	ornithine	HMDB0000214	met-d-Val	bioa_014	4:88882515-89510546	0.0076965015003865	0.0697817388054864	0.9121762791765092
MR-link 2	valine	HMDB0000883	ornithine	HMDB0000214	met-d-Val	bioa_014	12:56199875-57115338	0.3665052086579953	0.295889496457153	0.2154730344003548
MR-link 2	valine	HMDB0000883	ornithine	HMDB0000214	met-d-Val	bioa_014	12:122278263-122778263	0.0635071795726907	0.2546637614848349	0.8030694943359292
MR-link 2	valine	HMDB0000883	ornithine	HMDB0000214	met-d-Val	bioa_014	16:69315747-70918195	0.2099841611039899	0.1351440056426826	0.1202367120515838
MR-link 2	valine	HMDB0000883	ornithine	HMDB0000214	met-d-Val	bioa_014	17:6935779-7435779	-0.2180804825896048	0.2320168552259797	0.3472515225283223
MR-link 2	valine	HMDB0000883	ornithine	HMDB0000214	met-d-Val	bioa_014	17:79384062-79884062	-0.3998154091556152	0.7573374919119878	0.59755321258204
MR-link 2	valine	HMDB0000883	ornithine	HMDB0000214	met-d-Val	bioa_014	19:49050431-49611255	-0.0362613270910517	0.234733322366793	0.8772322084778283
MR-link 2	valine	HMDB0000883	ornithine	HMDB0000214	met-d-Val	bioa_014	22:18665347-19165347	0.1428529033368203	0.32349724142524	0.6587864664053611
MR-link 2	serine	HMDB0000187	docosahexaenoate (dha; 22:6n3)	HMDB0002183	M32315	M19323	1:119966025-120466025	-0.0110532108592107	0.0868110441030569	0.8986832228001236
MR-link 2	serine	HMDB0000187	docosahexaenoate (dha; 22:6n3)	HMDB0002183	M32315	M19323	2:211323559-211823559	0.0756213355831314	0.1225675458549907	0.537250010265092
MR-link 2	serine	HMDB0000187	docosahexaenoate (dha; 22:6n3)	HMDB0002183	M32315	M19323	7:55822010-56322010	0.026288037044256	0.1399337015504339	0.8509858850981781
MR-link 2	serine	HMDB0000187	glycochenodeoxycholate	HMDB0000637	GCST90200415	M32346	1:119778579-120514573	-0.0390281625848698	0.094362569279998	0.6791685952077595
MR-link 2	serine	HMDB0000187	glycochenodeoxycholate	HMDB0000637	GCST90200415	M32346	2:211290507-212040821	0.106917463153095	0.1085771814653103	0.3247646079717243
MR-link 2	serine	HMDB0000187	glycochenodeoxycholate	HMDB0000637	GCST90200415	M32346	7:55905219-56847625	-0.0441877894229098	0.1213661374817069	0.7157933115835183
MR-link 2	glucose	HMDB0000122	leucine	HMDB0000687	M20489	bioa_011	2:169551488-170051488	-0.0275182232194391	0.0543924463784066	0.6129128534831506
MR-link 2	cholesterol	HMDB0000067	n-stearoyl-sphingosine (d18:1/18:0)*	HMDB0004950	M00063	GCST90200341	1:109571511-110071511	0.3822513744430058	0.2262224279690069	0.0910825390504298
MR-link 2	stearoyl sphingomyelin (d18:1/18:0)	HMDB0001348	docosahexaenoate (dha; 22:6n3)	HMDB0002183	GCST90200335	GCST90199651	8:113373776-113873776	0.3212200893113631	0.2126506590704786	0.1309023783770846
MR-link 2	stearoyl sphingomyelin (d18:1/18:0)	HMDB0001348	docosahexaenoate (dha; 22:6n3)	HMDB0002183	GCST90200335	GCST90199651	11:61368608-61868608	0.8192855622384123	0.321398603048889	0.0107993248930054
MR-link 2	stearoyl sphingomyelin (d18:1/18:0)	HMDB0001348	docosahexaenoate (dha; 22:6n3)	HMDB0002183	GCST90200335	GCST90199651	14:63982386-64482386	-0.0386743509020966	0.1173458458455164	0.741720511405785
MR-link 2	stearoyl sphingomyelin (d18:1/18:0)	HMDB0001348	docosahexaenoate (dha; 22:6n3)	HMDB0002183	GCST90200335	GCST90199651	19:8013648-8513648	0.1656709130244673	0.0752612218341512	0.0277163106597886
MR-link 2	stearoyl sphingomyelin (d18:1/18:0)	HMDB0001348	docosahexaenoate (dha; 22:6n3)	HMDB0002183	GCST90200335	GCST90199651	19:45165640-45665640	0.1869736296292375	0.168735386445483	0.2678238826952575
MR-link 2	4-acetamidobutanoate	HMDB0003681	uridine	HMDB0000296	M01558	M00606	8:18010431-18510431	-0.0276668321472975	0.0504565539969882	0.5834654692221533
MR-link 2	4-acetamidobutanoate	HMDB0003681	uridine	HMDB0000296	M01558	M00606	18:22536478-23036478	0.1103294333280618	0.2233551903807926	0.6213315722864401
MR-link 2	eicosapentaenoate (epa; 20:5n3)	HMDB0001999	bilirubin (z,z)	HMDB0000054	GCST90200349	M27716	11:61319830-61819830	0.0760011647054085	0.1278770472934084	0.5522914214246941
MR-link 2	betaine	HMDB0000043	creatinine	HMDB0000562	M03141	GCST90200366	2:211337631-211837631	-0.2950443633154214	0.1105997517102089	0.0076377750272651
MR-link 2	betaine	HMDB0000043	creatinine	HMDB0000562	M03141	GCST90200366	5:78095798-78666416	0.0023083994879951	0.1185917247128985	0.9844700798997136
MR-link 2	betaine	HMDB0000043	creatinine	HMDB0000562	M03141	GCST90200366	12:30349-530349	0.0486656649404031	0.1584070732545987	0.7586766734171839
MR-link 2	sphingosine	HMDB0000252	3-hydroxybutyrate (bhba)	HMDB0000011	GCST90200385	met-d-bOHbutyrate	3:56598999-57098999	0.0098405478066456	0.0456019920907167	0.8291498378316599
MR-link 2	citrate	HMDB0000094	4-acetamidobutanoate	HMDB0003681	M01564	M01558	5:14625868-15125868	-0.1534584562849992	0.2108820385292804	0.4667984208739872
MR-link 2	citrate	HMDB0000094	4-acetamidobutanoate	HMDB0003681	M01564	M01558	9:84927464-85427464	0.212740226371218	0.1733132930829081	0.2196387116072182
MR-link 2	citrate	HMDB0000094	4-acetamidobutanoate	HMDB0003681	M01564	M01558	17:6345930-6933878	0.1616823232008188	0.1282127032499075	0.2072916938061571
MR-link 2	citrate	HMDB0000094	4-acetamidobutanoate	HMDB0003681	M01564	M01558	22:18904608-19404608	-0.0345125816429945	0.2099320869545831	0.8694172139346753
MR-link 2	2-aminobutyrate	HMDB0000452	n-acetylornithine	HMDB0003357	M32348	M15630	2:64958074-65458074	-0.0855717810061857	0.1373843957077723	0.5333739602198495
MR-link 2	2-aminobutyrate	HMDB0000452	n-acetylornithine	HMDB0003357	M32348	M15630	4:88993818-89493818	-0.098385901159738	0.1966312725932852	0.6168234835799398
MR-link 2	5-methylthioadenosine (mta)	HMDB0001173	uridine	HMDB0000296	GCST90200359	GCST90200407	2:211290507-211790507	-0.5481485681059444	0.1912615119603541	0.0041574179320635
MR-link 2	5-methylthioadenosine (mta)	HMDB0001173	uridine	HMDB0000296	GCST90200359	GCST90200407	6:149659491-150411114	0.0007684915033183	0.2210489652316361	0.9972261065787436
MR-link 2	5-methylthioadenosine (mta)	HMDB0001173	uridine	HMDB0000296	GCST90200359	GCST90200407	6:160319068-160819068	-0.1113186586510512	0.2066573503971127	0.5901194407670862
MR-link 2	5-methylthioadenosine (mta)	HMDB0001173	uridine	HMDB0000296	GCST90200359	GCST90200407	16:16009596-16509596	-0.2028445982047031	0.4379102307071314	0.6432135213204939
MR-link 2	valine	HMDB0000883	sphinganine-1-phosphate	HMDB0001383	M01649	GCST90199845	4:88976422-89476422	-0.0194485789469519	0.137508054237279	0.8875255748854407
MR-link 2	docosahexaenoate (dha; 22:6n3)	HMDB0002183	3-ureidopropionate	HMDB0000026	GCST90199651	GCST90200283	11:61376206-61876206	0.23056896916572	0.205061012196353	0.2608467488002878
MR-link 2	spermidine	HMDB0001257	glycerol 3-phosphate	HMDB0000126	bioa_033	M15365	1:247760300-248289451	-0.0405923337996455	0.090152800776529	0.6525219081236553
MR-link 2	3-hydroxybutyrate (bhba)	HMDB0000011	stearoyl sphingomyelin (d18:1/18:0)	HMDB0001348	met-d-bOHbutyrate	GCST90200335	1:230050269-230550269	0.5179697070132554	0.7103680453886748	0.4659057393026955
MR-link 2	3-hydroxybutyrate (bhba)	HMDB0000011	stearoyl sphingomyelin (d18:1/18:0)	HMDB0001348	met-d-bOHbutyrate	GCST90200335	5:41452897-42471829	0.6366119647533085	0.6378666143185553	0.3182633310032179
MR-link 2	3-hydroxybutyrate (bhba)	HMDB0000011	stearoyl sphingomyelin (d18:1/18:0)	HMDB0001348	met-d-bOHbutyrate	GCST90200335	8:8059014-8559014	-2.0744466000548645	1.7141949837271429	0.226218309606747
MR-link 2	3-hydroxybutyrate (bhba)	HMDB0000011	stearoyl sphingomyelin (d18:1/18:0)	HMDB0001348	met-d-bOHbutyrate	GCST90200335	8:8580720-9433358	0.5247499359311334	0.5073383039766316	0.3009867913909937
MR-link 2	3-hydroxybutyrate (bhba)	HMDB0000011	stearoyl sphingomyelin (d18:1/18:0)	HMDB0001348	met-d-bOHbutyrate	GCST90200335	8:9546321-10530228	-0.0059288159865692	0.6567920512377324	0.992797649595868
MR-link 2	3-hydroxybutyrate (bhba)	HMDB0000011	stearoyl sphingomyelin (d18:1/18:0)	HMDB0001348	met-d-bOHbutyrate	GCST90200335	8:10591858-11909109	-0.2025910212270367	0.4899234163510295	0.6792288269343449
MR-link 2	3-hydroxybutyrate (bhba)	HMDB0000011	stearoyl sphingomyelin (d18:1/18:0)	HMDB0001348	met-d-bOHbutyrate	GCST90200335	9:107339744-107915739	1.5761985958192712	0.5729295749772683	0.0059391697654055
MR-link 2	3-hydroxybutyrate (bhba)	HMDB0000011	stearoyl sphingomyelin (d18:1/18:0)	HMDB0001348	met-d-bOHbutyrate	GCST90200335	10:113694271-114194271	0.3593964919141258	0.4968839845977358	0.4694952147189384
MR-link 2	3-hydroxybutyrate (bhba)	HMDB0000011	stearoyl sphingomyelin (d18:1/18:0)	HMDB0001348	met-d-bOHbutyrate	GCST90200335	11:116451535-117240760	-1.6893408913068142	0.6619971298563435	0.0107141716093486
MR-link 2	3-hydroxybutyrate (bhba)	HMDB0000011	stearoyl sphingomyelin (d18:1/18:0)	HMDB0001348	met-d-bOHbutyrate	GCST90200335	12:122375755-122875755	2.0769509978773666	0.6478303861757427	0.001345890934071
MR-link 2	3-hydroxybutyrate (bhba)	HMDB0000011	stearoyl sphingomyelin (d18:1/18:0)	HMDB0001348	met-d-bOHbutyrate	GCST90200335	14:94393207-95094947	-0.0783048446230705	0.3998664565923749	0.8447451925433085
MR-link 2	3-hydroxybutyrate (bhba)	HMDB0000011	stearoyl sphingomyelin (d18:1/18:0)	HMDB0001348	met-d-bOHbutyrate	GCST90200335	15:58430643-58980498	-0.3283894759223413	0.4712457015900193	0.4858941362787512
MR-link 2	3-hydroxybutyrate (bhba)	HMDB0000011	stearoyl sphingomyelin (d18:1/18:0)	HMDB0001348	met-d-bOHbutyrate	GCST90200335	16:71899923-73042963	-0.5266839763755589	0.4598699496493658	0.2520894776734764
MR-link 2	3-hydroxybutyrate (bhba)	HMDB0000011	stearoyl sphingomyelin (d18:1/18:0)	HMDB0001348	met-d-bOHbutyrate	GCST90200335	17:6935779-7435779	0.2865115142907569	0.6056424467086586	0.6361629540560569
MR-link 2	3-hydroxybutyrate (bhba)	HMDB0000011	stearoyl sphingomyelin (d18:1/18:0)	HMDB0001348	met-d-bOHbutyrate	GCST90200335	19:45161941-45661941	1.7959488183279797	0.5480998041300078	0.001050345561214
MR-link 2	gluconate	HMDB0000625	2-hydroxyphenylacetate	HMDB0000669	GCST90200373	GCST90200369	4:99521223-100894070	0.248399101278218	0.0885724572809681	0.0050398844505558
MR-link 2	hypoxanthine	HMDB0000157	aspartate	HMDB0000191	M03127	M15996	6:16038192-16538192	0.0484917029337352	0.1649461678481982	0.7687693479322913
MR-link 2	creatinine	HMDB0000562	glutamine	HMDB0000641	bioa_026	GCST90200419	1:109627506-110127506	0.6443878897815306	0.4693354826217558	0.1697587903138472
MR-link 2	creatinine	HMDB0000562	glutamine	HMDB0000641	bioa_026	GCST90200419	2:73467567-73967567	-0.2209461749292207	0.6162640552860307	0.7199503354728736
MR-link 2	creatinine	HMDB0000562	glutamine	HMDB0000641	bioa_026	GCST90200419	2:121056440-121556440	0.7640946838820991	1.0429594831082438	0.4637892305964136
MR-link 2	creatinine	HMDB0000562	glutamine	HMDB0000641	bioa_026	GCST90200419	2:211315692-211815692	-0.7865675134929816	0.3760130161202206	0.036450820919953
MR-link 2	creatinine	HMDB0000562	glutamine	HMDB0000641	bioa_026	GCST90200419	2:217404869-217904869	-0.358404670694705	0.5476455622862566	0.5128242442336703
MR-link 2	creatinine	HMDB0000562	glutamine	HMDB0000641	bioa_026	GCST90200419	4:77118847-77618847	-0.0281569514233545	0.4502288798691866	0.9501334504269118
MR-link 2	creatinine	HMDB0000562	glutamine	HMDB0000641	bioa_026	GCST90200419	5:39171736-39671736	1.4691126787158677	0.8449117340752315	0.0820740814565546
MR-link 2	creatinine	HMDB0000562	glutamine	HMDB0000641	bioa_026	GCST90200419	5:67795622-68295622	-0.7490310873257333	0.7658490883108175	0.3280545119575448
MR-link 2	creatinine	HMDB0000562	glutamine	HMDB0000641	bioa_026	GCST90200419	5:176567143-177067143	-0.1915442240277668	0.5208474458717391	0.7130559665731595
MR-link 2	creatinine	HMDB0000562	glutamine	HMDB0000641	bioa_026	GCST90200419	6:43564625-44064625	-0.6233787616606982	0.9989137538527818	0.5325903879149734
MR-link 2	creatinine	HMDB0000562	glutamine	HMDB0000641	bioa_026	GCST90200419	6:160442375-160942375	-0.0055089735556451	0.2933523566185594	0.9850171082572122
MR-link 2	creatinine	HMDB0000562	glutamine	HMDB0000641	bioa_026	GCST90200419	7:77297198-77797198	0.1432970099812894	0.5946822932975204	0.8095830367599179
MR-link 2	creatinine	HMDB0000562	glutamine	HMDB0000641	bioa_026	GCST90200419	7:151157801-151657801	0.4354385160413377	0.5821261136518462	0.4544516786315844
MR-link 2	creatinine	HMDB0000562	glutamine	HMDB0000641	bioa_026	GCST90200419	8:23501151-24001151	-0.8873384656684253	0.6146762045483676	0.1488552353698179
MR-link 2	creatinine	HMDB0000562	glutamine	HMDB0000641	bioa_026	GCST90200419	11:30518678-31018678	-0.6308683070657322	0.586167890352924	0.2818115620083822
MR-link 2	creatinine	HMDB0000562	glutamine	HMDB0000641	bioa_026	GCST90200419	15:45399813-46200138	0.2203010526794288	0.2359781506543112	0.3505280850072079
MR-link 2	creatinine	HMDB0000562	glutamine	HMDB0000641	bioa_026	GCST90200419	15:75279182-75779182	-0.3275721120656142	0.804906619601106	0.6840306928185053
MR-link 2	creatinine	HMDB0000562	glutamine	HMDB0000641	bioa_026	GCST90200419	15:75910951-76410951	0.2552622055545777	0.764715513479551	0.7385303184695637
MR-link 2	creatinine	HMDB0000562	glutamine	HMDB0000641	bioa_026	GCST90200419	16:20117645-20617645	-0.627952832663025	0.5012639135679822	0.2103007231230474
MR-link 2	creatinine	HMDB0000562	glutamine	HMDB0000641	bioa_026	GCST90200419	17:37370347-37870347	0.1734714801684266	0.4775800451367513	0.7164329533492226
MR-link 2	creatinine	HMDB0000562	glutamine	HMDB0000641	bioa_026	GCST90200419	17:58724447-59700441	0.2332890429633737	0.5053914313873259	0.6443676861776197
MR-link 2	creatinine	HMDB0000562	glutamine	HMDB0000641	bioa_026	GCST90200419	19:33119611-33619611	-0.5412769674529047	0.4637908762729831	0.2431816234638134
MR-link 2	creatinine	HMDB0000562	glutamine	HMDB0000641	bioa_026	GCST90200419	22:40650077-41150077	0.1599693964181522	0.4386499479651405	0.7153459779660137
MR-link 2	3-methyl-2-oxovalerate	HMDB0000491	orotidine	HMDB0000788	M15676	GCST90200681	4:88976422-89476422	0.270085281100495	0.1224956312150322	0.0274641701868983
MR-link 2	isoleucine	HMDB0000172	citrulline	HMDB0000904	bioa_010	GCST90200403	2:27480940-27980940	-1.0731465637911008	0.5749835309980597	0.0619860792471328
MR-link 2	isoleucine	HMDB0000172	citrulline	HMDB0000904	bioa_010	GCST90200403	4:88976422-89476422	-0.133987944125235	0.184837920824489	0.4685169148482087
MR-link 2	isoleucine	HMDB0000172	citrulline	HMDB0000904	bioa_010	GCST90200403	12:56615040-57115040	-1.287295405533782	0.9273267660211602	0.1650825902878583
MR-link 2	isoleucine	HMDB0000172	citrulline	HMDB0000904	bioa_010	GCST90200403	16:70059237-70559237	0.4023261501752713	0.3248176343158158	0.2154856510671591
MR-link 2	asparagine	HMDB0000168	bilirubin (z,z)	HMDB0000054	GCST90200452	M27716	11:61850353-62350353	0.2477079779101968	0.1512892926369996	0.1015650137720522
MR-link 2	asparagine	HMDB0000168	bilirubin (z,z)	HMDB0000054	GCST90200452	M27716	14:103842789-104825326	-0.0379076591413457	0.1034630654038261	0.7140753309545191
MR-link 2	glutamine	HMDB0000641	phenylalanine	HMDB0000159	met-d-Gln	bioa_016	1:213912734-214412734	-0.2760016527356926	0.200156251554209	0.1679160404652289
MR-link 2	glutamine	HMDB0000641	phenylalanine	HMDB0000159	met-d-Gln	bioa_016	2:26939063-28767861	0.1942137948143988	0.0657124448996665	0.0031215247308794
MR-link 2	glutamine	HMDB0000641	phenylalanine	HMDB0000159	met-d-Gln	bioa_016	2:190998205-192033792	-0.0580580473203804	0.0980850536213686	0.5539072847711616
MR-link 2	glutamine	HMDB0000641	phenylalanine	HMDB0000159	met-d-Gln	bioa_016	2:211168890-211668890	0.0617267169542328	0.4354243488212226	0.8872678364432319
MR-link 2	glutamine	HMDB0000641	phenylalanine	HMDB0000159	met-d-Gln	bioa_016	3:38941335-39441335	0.0410783692779203	0.2354677602386193	0.8615084232800834
MR-link 2	glutamine	HMDB0000641	phenylalanine	HMDB0000159	met-d-Gln	bioa_016	3:52085887-52937605	-0.4956513436118541	0.2412256105744615	0.0399059540667306
MR-link 2	glutamine	HMDB0000641	phenylalanine	HMDB0000159	met-d-Gln	bioa_016	3:159689586-160441236	0.0555275492252588	0.1232132323102744	0.6522330129693072
MR-link 2	glutamine	HMDB0000641	phenylalanine	HMDB0000159	met-d-Gln	bioa_016	5:55611894-56111894	0.6672029222900875	0.4269796298530382	0.1181441988200445
MR-link 2	glutamine	HMDB0000641	phenylalanine	HMDB0000159	met-d-Gln	bioa_016	6:20425792-20925792	0.093891635203657	0.2130665638326681	0.6594533028617009
MR-link 2	glutamine	HMDB0000641	phenylalanine	HMDB0000159	met-d-Gln	bioa_016	6:41265224-41765224	0.0034098215770104	0.2758246075421973	0.9901365772992856
MR-link 2	glutamine	HMDB0000641	phenylalanine	HMDB0000159	met-d-Gln	bioa_016	6:56020405-56520405	-0.0391664458420477	0.2196124973068573	0.8584532739853812
MR-link 2	glutamine	HMDB0000641	phenylalanine	HMDB0000159	met-d-Gln	bioa_016	6:126492728-127693092	0.0018565895201475	0.1188398082877934	0.9875354573546208
MR-link 2	glutamine	HMDB0000641	phenylalanine	HMDB0000159	met-d-Gln	bioa_016	6:131635614-132135614	-0.1113289753804171	0.171129857277896	0.5153353299200278
MR-link 2	glutamine	HMDB0000641	phenylalanine	HMDB0000159	met-d-Gln	bioa_016	7:72772933-73272933	-0.0244974576874559	0.0962221832964417	0.7990377602741732
MR-link 2	glutamine	HMDB0000641	phenylalanine	HMDB0000159	met-d-Gln	bioa_016	8:17124777-17669461	0.0977784598415128	0.1645306134682839	0.5523199478792735
MR-link 2	glutamine	HMDB0000641	phenylalanine	HMDB0000159	met-d-Gln	bioa_016	8:126231747-126731747	0.2314220531650818	0.2017451691364011	0.2513399463816427
MR-link 2	glutamine	HMDB0000641	phenylalanine	HMDB0000159	met-d-Gln	bioa_016	9:4040541-4540541	0.0618895574554085	0.2129297942466629	0.7713135814492706
MR-link 2	glutamine	HMDB0000641	phenylalanine	HMDB0000159	met-d-Gln	bioa_016	9:21884172-22384172	0.1249008055832177	0.196702845406706	0.5254466554446622
MR-link 2	glutamine	HMDB0000641	phenylalanine	HMDB0000159	met-d-Gln	bioa_016	10:98828483-99609412	-0.2101976239090672	0.0615493241819615	0.0006375659528999
MR-link 2	glutamine	HMDB0000641	phenylalanine	HMDB0000159	met-d-Gln	bioa_016	10:114535278-115035278	0.3428711750879063	0.4398418358801065	0.4356658740844246
MR-link 2	glutamine	HMDB0000641	phenylalanine	HMDB0000159	met-d-Gln	bioa_016	11:8005408-8505408	-0.1089366234427468	0.1467180824255854	0.4577908616415351
MR-link 2	glutamine	HMDB0000641	phenylalanine	HMDB0000159	met-d-Gln	bioa_016	11:18148958-18648958	0.0563300936430976	0.2137738610131566	0.7921627675681286
MR-link 2	glutamine	HMDB0000641	phenylalanine	HMDB0000159	met-d-Gln	bioa_016	11:73860169-74360169	0.1654935863499512	0.1797494826770928	0.357212196477277
MR-link 2	glutamine	HMDB0000641	phenylalanine	HMDB0000159	met-d-Gln	bioa_016	12:4051876-4551876	0.190631552321379	0.2435647152111348	0.4338190987521703
MR-link 2	glutamine	HMDB0000641	phenylalanine	HMDB0000159	met-d-Gln	bioa_016	12:46377388-47736079	0.1999206790067756	0.0686152936028978	0.0035723469284331
MR-link 2	glutamine	HMDB0000641	phenylalanine	HMDB0000159	met-d-Gln	bioa_016	12:55949170-57674145	-0.0570365978885337	0.0307502102805913	0.0636196455288805
MR-link 2	glutamine	HMDB0000641	phenylalanine	HMDB0000159	met-d-Gln	bioa_016	12:59330993-60240767	0.0139790929335983	0.1065955892191221	0.8956634653630796
MR-link 2	glutamine	HMDB0000641	phenylalanine	HMDB0000159	met-d-Gln	bioa_016	12:121134495-121634495	-0.7651589852119642	0.4002433749535808	0.0559102834723293
MR-link 2	glutamine	HMDB0000641	phenylalanine	HMDB0000159	met-d-Gln	bioa_016	14:21242229-21782312	-0.0714752200860737	0.1371518453251094	0.6022697180311638
MR-link 2	glutamine	HMDB0000641	phenylalanine	HMDB0000159	met-d-Gln	bioa_016	14:74940531-75440531	-0.1609051292679703	0.1910435289609887	0.3996517901720556
MR-link 2	glutamine	HMDB0000641	phenylalanine	HMDB0000159	met-d-Gln	bioa_016	14:100545139-101045139	-0.3038129698313841	0.2117978565701861	0.1514445146947358
MR-link 2	glutamine	HMDB0000641	phenylalanine	HMDB0000159	met-d-Gln	bioa_016	16:70118909-70618909	0.4131124619043325	0.2203280525163594	0.0607943698160518
MR-link 2	glutamine	HMDB0000641	phenylalanine	HMDB0000159	met-d-Gln	bioa_016	17:25345818-25845818	-0.3171594252208204	0.1697730477686669	0.061742884579118
MR-link 2	glutamine	HMDB0000641	phenylalanine	HMDB0000159	met-d-Gln	bioa_016	18:31306350-31806350	6.36120828825449e-06	0.1919137370186056	0.9999735531705068
MR-link 2	glutamine	HMDB0000641	phenylalanine	HMDB0000159	met-d-Gln	bioa_016	20:55862882-56362882	-0.4428899324767274	0.1732677448257202	0.0105852254955496
MR-link 2	glutamine	HMDB0000641	phenylalanine	HMDB0000159	met-d-Gln	bioa_016	22:44074730-44574730	0.3639472923582525	0.2685064255579658	0.175273922824415
MR-link 2	biliverdin	HMDB0001008	5-methylthioadenosine (mta)	HMDB0001173	GCST90200706	GCST90200359	2:233898737-234978158	-0.0293004505594865	0.0327169834542705	0.3704808036092026
MR-link 2	biliverdin	HMDB0001008	5-methylthioadenosine (mta)	HMDB0001173	GCST90200706	GCST90200359	12:21102315-21602315	-0.3648739978872393	0.1285993848202205	0.0045497989564156
MR-link 2	paraxanthine	HMDB0001860	glutamate	HMDB0000148	GCST90199654	GCST90200412	19:41091229-41591229	-0.0308519768846324	0.1992235352278307	0.8769308170667658
MR-link 2	1-stearoyl-2-oleoyl-gps (18:0/18:1)	HMDB0010163	citrulline	HMDB0000904	GCST90199652	GCST90200403	3:56598999-57098999	-0.0168308749420044	0.1823062875280851	0.9264422362782208
MR-link 2	kynurenine	HMDB0000684	asparagine	HMDB0000168	M15140	M34283	8:39556267-40056267	-0.1703751716348487	0.1545550608977131	0.2703056026404151
MR-link 2	kynurenine	HMDB0000684	asparagine	HMDB0000168	M15140	M34283	12:111634608-112134608	-0.0556980573593667	0.1180235609893688	0.6369816030011017
MR-link 2	kynurenine	HMDB0000684	asparagine	HMDB0000168	M15140	M34283	12:112341686-113156415	-0.0756940989367	0.187607785873139	0.6866025566013625
MR-link 2	kynurenine	HMDB0000684	asparagine	HMDB0000168	M15140	M34283	16:87628822-88128822	-0.0011345270522429	0.0878387504924261	0.9896947936345186
MR-link 2	biliverdin	HMDB0001008	3-methyl-2-oxovalerate	HMDB0000491	M02137	M15676	2:234046650-234918570	0.0071429350199534	0.0418878551453727	0.8645971151561662
MR-link 2	spermidine	HMDB0001257	glycohyocholate	HMDB0000138	bioa_033	GCST90199935	1:247760300-248289451	-0.0814333116245424	0.0923581705088526	0.3779325443324842
MR-link 2	spermidine	HMDB0001257	glycohyocholate	HMDB0000138	bioa_033	GCST90199935	19:54070939-54570939	0.0718896155754809	0.1863506978852808	0.6996626159699038
MR-link 2	citrate	HMDB0000094	phosphoethanolamine	HMDB0000224	met-d-Citrate	GCST90200281	1:206967359-207467359	-0.2927314397205058	0.2904502592931407	0.3135245839087841
MR-link 2	citrate	HMDB0000094	phosphoethanolamine	HMDB0000224	met-d-Citrate	GCST90200281	2:6909613-7409613	0.2267276271192924	0.5755548800675686	0.6936336273836086
MR-link 2	citrate	HMDB0000094	phosphoethanolamine	HMDB0000224	met-d-Citrate	GCST90200281	2:211290507-211790507	0.016036867377346	0.5247861830745812	0.9756213519621916
MR-link 2	citrate	HMDB0000094	phosphoethanolamine	HMDB0000224	met-d-Citrate	GCST90200281	2:241907241-242693157	-0.9045798306129876	0.6978212349829336	0.194875028923752
MR-link 2	citrate	HMDB0000094	phosphoethanolamine	HMDB0000224	met-d-Citrate	GCST90200281	4:77164144-77664144	-0.3152328534522367	0.8309827257175753	0.704428371069569
MR-link 2	citrate	HMDB0000094	phosphoethanolamine	HMDB0000224	met-d-Citrate	GCST90200281	5:14438417-15122542	0.1975259392138766	0.11294724745615	0.080319790279218
MR-link 2	citrate	HMDB0000094	phosphoethanolamine	HMDB0000224	met-d-Citrate	GCST90200281	5:43252947-44074677	0.8297423926719603	0.4159889497249598	0.0460836810158864
MR-link 2	citrate	HMDB0000094	phosphoethanolamine	HMDB0000224	met-d-Citrate	GCST90200281	5:176569252-177069252	0.0831522348122357	1.0925619296910842	0.9393335166982196
MR-link 2	citrate	HMDB0000094	phosphoethanolamine	HMDB0000224	met-d-Citrate	GCST90200281	6:18111878-18611878	-0.1262320214752785	0.3809986341913466	0.7404036699600188
MR-link 2	citrate	HMDB0000094	phosphoethanolamine	HMDB0000224	met-d-Citrate	GCST90200281	6:160159894-160659894	0.2367329857029365	0.4345012468623508	0.585864631661047
MR-link 2	citrate	HMDB0000094	phosphoethanolamine	HMDB0000224	met-d-Citrate	GCST90200281	7:72772933-73272933	-0.5511334990179062	0.4977770007400749	0.268211979824316
MR-link 2	citrate	HMDB0000094	phosphoethanolamine	HMDB0000224	met-d-Citrate	GCST90200281	8:126256694-126756694	-1.0005190784803863	0.4979083491114704	0.0444900394564387
MR-link 2	citrate	HMDB0000094	phosphoethanolamine	HMDB0000224	met-d-Citrate	GCST90200281	9:95648531-96148531	-0.5002896968969015	0.6561646647680193	0.4457942490057258
MR-link 2	citrate	HMDB0000094	phosphoethanolamine	HMDB0000224	met-d-Citrate	GCST90200281	10:5959218-6459218	0.5803293969878538	0.7678372781881445	0.4497706926305099
MR-link 2	citrate	HMDB0000094	phosphoethanolamine	HMDB0000224	met-d-Citrate	GCST90200281	10:64654071-65607438	-0.9874887605382114	0.4863851466668246	0.0423300232790567
MR-link 2	citrate	HMDB0000094	phosphoethanolamine	HMDB0000224	met-d-Citrate	GCST90200281	10:94589724-95089724	0.7858542480304116	0.6662537941196719	0.2381944192459099
MR-link 2	citrate	HMDB0000094	phosphoethanolamine	HMDB0000224	met-d-Citrate	GCST90200281	11:61356683-61856683	0.4075782666720022	0.5333157696569518	0.4447275595886815
MR-link 2	citrate	HMDB0000094	phosphoethanolamine	HMDB0000224	met-d-Citrate	GCST90200281	12:20812570-21569526	0.1568980050999233	0.4344207440710222	0.7179753526567785
MR-link 2	citrate	HMDB0000094	phosphoethanolamine	HMDB0000224	met-d-Citrate	GCST90200281	12:120844110-121665390	0.1393778434266961	0.3468126770774831	0.6877707194485718
MR-link 2	citrate	HMDB0000094	phosphoethanolamine	HMDB0000224	met-d-Citrate	GCST90200281	14:94594947-95094947	0.0883953519532168	0.9117125910859974	0.9227619063613106
MR-link 2	citrate	HMDB0000094	phosphoethanolamine	HMDB0000224	met-d-Citrate	GCST90200281	14:102387585-102887585	-0.3370112260576132	0.9722537667504644	0.7288701527833003
MR-link 2	citrate	HMDB0000094	phosphoethanolamine	HMDB0000224	met-d-Citrate	GCST90200281	15:42429423-42929423	-0.0651426573113151	0.5139847296816004	0.899145827379655
MR-link 2	citrate	HMDB0000094	phosphoethanolamine	HMDB0000224	met-d-Citrate	GCST90200281	15:43028726-45186579	0.4447978895497316	0.4911331277621252	0.3651177150941445
MR-link 2	citrate	HMDB0000094	phosphoethanolamine	HMDB0000224	met-d-Citrate	GCST90200281	16:58436602-58936602	0.3639859751829134	0.9272128874348066	0.6946450582934415
MR-link 2	citrate	HMDB0000094	phosphoethanolamine	HMDB0000224	met-d-Citrate	GCST90200281	17:6092241-7020419	0.0219046337291018	0.0707494765198779	0.7568587515491741
MR-link 2	citrate	HMDB0000094	phosphoethanolamine	HMDB0000224	met-d-Citrate	GCST90200281	17:57343504-58184169	-0.5623468643077698	0.5960806360090967	0.3454725755923234
MR-link 2	citrate	HMDB0000094	phosphoethanolamine	HMDB0000224	met-d-Citrate	GCST90200281	18:76910235-77410235	-0.0652410905850359	1.1777553568715258	0.9558242305961286
MR-link 2	citrate	HMDB0000094	phosphoethanolamine	HMDB0000224	met-d-Citrate	GCST90200281	20:62104494-62604494	0.2709646842037931	0.7054192139369143	0.7008905006913384
MR-link 2	citrate	HMDB0000094	phosphoethanolamine	HMDB0000224	met-d-Citrate	GCST90200281	22:18883605-19740639	-0.011465819929183	0.1715339926195366	0.9467068149865704
MR-link 2	lactate	HMDB0000190	retinol (vitamin a)	HMDB0000305	met-d-Lactate	GCST90200405	2:27348097-28101918	2.2952473996788205	0.7610771439187632	0.0025631230696239
MR-link 2	lactate	HMDB0000190	retinol (vitamin a)	HMDB0000305	met-d-Lactate	GCST90200405	6:135171067-135671067	-0.3858821658914147	0.4901309203108641	0.4311037713002715
MR-link 2	lactate	HMDB0000190	retinol (vitamin a)	HMDB0000305	met-d-Lactate	GCST90200405	8:106333124-106833124	0.2120816252538742	0.7566699386744968	0.7792604888180057
MR-link 2	lactate	HMDB0000190	retinol (vitamin a)	HMDB0000305	met-d-Lactate	GCST90200405	9:4513176-5186407	0.0236569255843842	0.3225078569927791	0.941525200697884
MR-link 2	lactate	HMDB0000190	retinol (vitamin a)	HMDB0000305	met-d-Lactate	GCST90200405	10:2727379-3389269	0.2143155380932734	0.3480683590974577	0.53807385787664
MR-link 2	lactate	HMDB0000190	retinol (vitamin a)	HMDB0000305	met-d-Lactate	GCST90200405	11:118839742-119339742	0.5683732304558253	0.7161792711743298	0.4274174684667619
MR-link 2	lactate	HMDB0000190	retinol (vitamin a)	HMDB0000305	met-d-Lactate	GCST90200405	12:111682800-113133476	-0.1172287863025985	0.369155743946416	0.7508193606496902
MR-link 2	lactate	HMDB0000190	retinol (vitamin a)	HMDB0000305	met-d-Lactate	GCST90200405	20:8379807-8879807	-0.921764385337456	0.6055268960730533	0.1279460094552844
MR-link 2	lactate	HMDB0000190	retinol (vitamin a)	HMDB0000305	met-d-Lactate	GCST90200405	22:21708872-22208872	-0.1222402949384197	0.95478710670594	0.8981261421869072
MR-link 2	dihydroorotate	HMDB03349	glutamate	HMDB0000148	GCST90200444	bioa_007	5:53379047-53879047	-0.027983988885309	0.0798572843341108	0.726019766872849
MR-link 2	dihydroorotate	HMDB03349	glutamate	HMDB0000148	GCST90200444	bioa_007	10:104381189-105206827	-0.0282254912941418	0.0754166984393289	0.7082105162774838
MR-link 2	dihydroorotate	HMDB03349	glutamate	HMDB0000148	GCST90200444	bioa_007	10:125910495-126410495	0.0105159921362203	0.0730799383251968	0.8855817155302689
MR-link 2	dihydroorotate	HMDB03349	glutamate	HMDB0000148	GCST90200444	bioa_007	11:122683181-123183181	-0.0693632353238841	0.104798692767499	0.5080537779683993
MR-link 2	dihydroorotate	HMDB03349	glutamate	HMDB0000148	GCST90200444	bioa_007	15:77921365-78954732	0.0040372104326013	0.0284218888009793	0.8870438153624168
MR-link 2	serine	HMDB0000187	alpha-aminoadipic acid	HMDB0000510	M32315	bioa_025	1:119966025-120466025	-0.0889543375559943	0.0609310963942885	0.1443129130689472
MR-link 2	serine	HMDB0000187	alpha-aminoadipic acid	HMDB0000510	M32315	bioa_025	2:211323559-211823559	0.0854139808245966	0.087525599347919	0.3291267715615315
MR-link 2	serine	HMDB0000187	alpha-aminoadipic acid	HMDB0000510	M32315	bioa_025	7:55822010-56322010	-0.1018857400923363	0.103419198874376	0.3245393965463089
MR-link 2	caffeine	HMDB0001847	threonine	HMDB0000167	GCST90200436	GCST90200432	15:56384745-56884745	-0.2376188852670361	0.2552305563393421	0.3518551099144693
MR-link 2	caffeine	HMDB0001847	threonine	HMDB0000167	GCST90200436	GCST90200432	15:57044800-57544800	0.0		1.0
MR-link 2	alanine	HMDB0000161	biliverdin	HMDB0001008	met-d-Ala	M02137	1:206970800-207470800	-0.2477551282507773	0.4240465785315659	0.5590427434504663
MR-link 2	alanine	HMDB0000161	biliverdin	HMDB0001008	met-d-Ala	M02137	2:27480940-28253616	-0.5349184636460083	0.3504892292143833	0.1269587834335195
MR-link 2	alanine	HMDB0000161	biliverdin	HMDB0001008	met-d-Ala	M02137	2:64970910-65916674	0.0135232088186779	0.3698973681713413	0.9708363526745484
MR-link 2	alanine	HMDB0000161	biliverdin	HMDB0001008	met-d-Ala	M02137	3:122879946-123379946	0.0762980356949964	0.8437808245457554	0.927950287062698
MR-link 2	alanine	HMDB0000161	biliverdin	HMDB0001008	met-d-Ala	M02137	3:159754026-160551365	-0.7862896473849472	0.4922064213926592	0.1101588730271679
MR-link 2	alanine	HMDB0000161	biliverdin	HMDB0001008	met-d-Ala	M02137	4:88958565-89458565	-0.1897369930709276	0.5216524524171391	0.7160648692417323
MR-link 2	alanine	HMDB0000161	biliverdin	HMDB0001008	met-d-Ala	M02137	5:35692098-36469710	0.4545771192431932	1.0412903821177406	0.6624364746186728
MR-link 2	alanine	HMDB0000161	biliverdin	HMDB0001008	met-d-Ala	M02137	6:20453952-20953952	-0.2082715325355959	0.5691732498103161	0.7144252217208262
MR-link 2	alanine	HMDB0000161	biliverdin	HMDB0001008	met-d-Ala	M02137	8:17128898-17669461	-0.8501173837031819	0.6481731679511248	0.1896689578677127
MR-link 2	alanine	HMDB0000161	biliverdin	HMDB0001008	met-d-Ala	M02137	8:49725746-50225746	-0.0080982951488181	0.7219628425843541	0.9910502746272932
MR-link 2	alanine	HMDB0000161	biliverdin	HMDB0001008	met-d-Ala	M02137	8:117935733-118435733	0.8049885189289862	0.7036732691687827	0.2526317119095383
MR-link 2	alanine	HMDB0000161	biliverdin	HMDB0001008	met-d-Ala	M02137	8:145497920-145997920	-0.2848028279000243	0.5653934631149261	0.6144546307962626
MR-link 2	alanine	HMDB0000161	biliverdin	HMDB0001008	met-d-Ala	M02137	9:4033137-4533137	-0.0009889704512913	0.6617217564490108	0.998807529066819
MR-link 2	alanine	HMDB0000161	biliverdin	HMDB0001008	met-d-Ala	M02137	11:8005408-8505408	0.6039116646552326	0.7711910971055675	0.4335745459801475
MR-link 2	alanine	HMDB0000161	biliverdin	HMDB0001008	met-d-Ala	M02137	12:46544011-47796599	-0.2818425770973103	0.3136536152467534	0.368876905739068
MR-link 2	alanine	HMDB0000161	biliverdin	HMDB0001008	met-d-Ala	M02137	12:56610577-57110577	0.1790231763828913	0.2676218041088017	0.5035331646470047
MR-link 2	alanine	HMDB0000161	biliverdin	HMDB0001008	met-d-Ala	M02137	12:59740767-60240767	-0.1613065333642128	0.4517640554142929	0.7210474525025182
MR-link 2	alanine	HMDB0000161	biliverdin	HMDB0001008	met-d-Ala	M02137	12:122367989-122867989	1.5302865711319829	0.7603826215718492	0.044164965334766
MR-link 2	alanine	HMDB0000161	biliverdin	HMDB0001008	met-d-Ala	M02137	16:69383883-70933639	-0.2096765842132414	0.2731948983165277	0.4427853814660617
MR-link 2	alanine	HMDB0000161	biliverdin	HMDB0001008	met-d-Ala	M02137	17:79391534-79891534	-0.1952246411425771	0.5705131620242152	0.732206931326504
MR-link 2	alanine	HMDB0000161	biliverdin	HMDB0001008	met-d-Ala	M02137	21:32796216-33296216	0.1702842384378002	1.1075524479822303	0.8778082477513469
MR-link 2	alanine	HMDB0000161	biliverdin	HMDB0001008	met-d-Ala	M02137	22:18934095-19434095	0.7219563683007293	0.7970767121315743	0.3650654438771797
MR-link 2	arachidonate (20:4n6)	HMDB0001043	sphingosine 1-phosphate	HMDB0000277	GCST90200358	GCST90199657	11:61052244-62029047	-0.0733034679195613	0.0632583212879254	0.2465394885818252
MR-link 2	histidine	HMDB0000177	1-(1-enyl-stearoyl)-2-arachidonoyl-gpe (p-18:0/20:4)*	HMDB0005779	bioa_009	GCST90200058	2:27492603-27992603	1.0335176983772587	0.671262253824823	0.123642504627449
MR-link 2	histidine	HMDB0000177	1-(1-enyl-stearoyl)-2-arachidonoyl-gpe (p-18:0/20:4)*	HMDB0005779	bioa_009	GCST90200058	2:211331245-211831245	-0.2104551417833465	0.3170019049020684	0.5067592084295898
MR-link 2	histidine	HMDB0000177	1-(1-enyl-stearoyl)-2-arachidonoyl-gpe (p-18:0/20:4)*	HMDB0005779	bioa_009	GCST90200058	3:186208322-186708322	-0.0426409789459904	0.3498528294130423	0.9029919813985524
MR-link 2	histidine	HMDB0000177	1-(1-enyl-stearoyl)-2-arachidonoyl-gpe (p-18:0/20:4)*	HMDB0005779	bioa_009	GCST90200058	4:186893802-187393802	0.2013206901873751	0.2736812944363818	0.4619725388450315
MR-link 2	histidine	HMDB0000177	1-(1-enyl-stearoyl)-2-arachidonoyl-gpe (p-18:0/20:4)*	HMDB0005779	bioa_009	GCST90200058	12:56615040-57115040	0.8938704497919667	0.4102873131023874	0.0293580420668994
MR-link 2	histidine	HMDB0000177	1-(1-enyl-stearoyl)-2-arachidonoyl-gpe (p-18:0/20:4)*	HMDB0005779	bioa_009	GCST90200058	12:96083535-96730076	0.1353149786911488	0.1497299689216784	0.3661403093883765
MR-link 2	histidine	HMDB0000177	1-(1-enyl-stearoyl)-2-arachidonoyl-gpe (p-18:0/20:4)*	HMDB0005779	bioa_009	GCST90200058	14:21229605-21729605	0.9617450223177544	0.3798774157870376	0.011350307950902
MR-link 2	histidine	HMDB0000177	1-(1-enyl-stearoyl)-2-arachidonoyl-gpe (p-18:0/20:4)*	HMDB0005779	bioa_009	GCST90200058	15:58473939-58973939	-0.5517630989826423	0.7303288416844372	0.4499493122942474
MR-link 2	tyrosine	HMDB0000158	glutamine	HMDB0000641	met-d-Tyr	met-d-Gln	2:211293055-211793055	0.6254502328748643	0.3495469280109199	0.0735637905248751
MR-link 2	tyrosine	HMDB0000158	glutamine	HMDB0000641	met-d-Tyr	met-d-Gln	3:135701113-136607693	-0.0983593806994053	0.245501022676958	0.6886796395922347
MR-link 2	tyrosine	HMDB0000158	glutamine	HMDB0000641	met-d-Tyr	met-d-Gln	3:186140627-186640627	0.4534773019102787	0.1637886474117482	0.0056284993503716
MR-link 2	tyrosine	HMDB0000158	glutamine	HMDB0000641	met-d-Tyr	met-d-Gln	4:99789651-100289651	0.5667923666767205	0.1466771531491611	0.0001114460586767
MR-link 2	tyrosine	HMDB0000158	glutamine	HMDB0000641	met-d-Tyr	met-d-Gln	4:124511762-125011762	0.3495581234482582	0.210334919435782	0.0965304232938792
MR-link 2	tyrosine	HMDB0000158	glutamine	HMDB0000641	met-d-Tyr	met-d-Gln	5:89941256-90441256	0.7561718768874806	0.1833904625984788	3.73500600937089e-05
MR-link 2	tyrosine	HMDB0000158	glutamine	HMDB0000641	met-d-Tyr	met-d-Gln	6:43031486-43531486	0.0267130079971404	0.2743120365448881	0.9224231740266124
MR-link 2	tyrosine	HMDB0000158	glutamine	HMDB0000641	met-d-Tyr	met-d-Gln	6:110683901-112778738	-0.0389046153133634	0.0249180410870569	0.1184522476149755
MR-link 2	tyrosine	HMDB0000158	glutamine	HMDB0000641	met-d-Tyr	met-d-Gln	7:25715759-26215759	-0.5190917942109698	0.2682293124606195	0.0529591595871812
MR-link 2	tyrosine	HMDB0000158	glutamine	HMDB0000641	met-d-Tyr	met-d-Gln	7:27916442-28416442	0.7644730246572664	0.1891170984297338	5.292351053966712e-05
MR-link 2	tyrosine	HMDB0000158	glutamine	HMDB0000641	met-d-Tyr	met-d-Gln	8:126236230-126736230	-0.4934382431943275	0.1885993407923486	0.0088880431630797
MR-link 2	tyrosine	HMDB0000158	glutamine	HMDB0000641	met-d-Tyr	met-d-Gln	9:21884651-22384651	1.0462913765041422	0.2768687452194887	0.0001574494033633
MR-link 2	tyrosine	HMDB0000158	glutamine	HMDB0000641	met-d-Tyr	met-d-Gln	10:64760672-65511176	0.4601334366027762	0.1619149165899072	0.0044856472365479
MR-link 2	tyrosine	HMDB0000158	glutamine	HMDB0000641	met-d-Tyr	met-d-Gln	11:8005408-8505408	1.841867925440051	0.2685183043137076	6.916213831049067e-12
MR-link 2	tyrosine	HMDB0000158	glutamine	HMDB0000641	met-d-Tyr	met-d-Gln	11:61320783-61820783	0.3005332239893986	0.1503238490464293	0.0455825565721075
MR-link 2	tyrosine	HMDB0000158	glutamine	HMDB0000641	met-d-Tyr	met-d-Gln	12:21081549-21581549	-0.1246224993496998	0.1075410287791303	0.2465227228816445
MR-link 2	tyrosine	HMDB0000158	glutamine	HMDB0000641	met-d-Tyr	met-d-Gln	12:46690648-47449549	2.0513386676132868	0.3281552783345037	4.075144770713583e-10
MR-link 2	tyrosine	HMDB0000158	glutamine	HMDB0000641	met-d-Tyr	met-d-Gln	12:56615040-57115040	-3.61727858841248	0.4123592119078449	1.7528015540207708e-18
MR-link 2	tyrosine	HMDB0000158	glutamine	HMDB0000641	met-d-Tyr	met-d-Gln	12:59740603-60240603	1.6583886516139392	0.3847763133665768	1.6324928726474894e-05
MR-link 2	tyrosine	HMDB0000158	glutamine	HMDB0000641	met-d-Tyr	met-d-Gln	12:103059922-103559922	0.2009998272782735	0.207938550500595	0.333728584028562
MR-link 2	tyrosine	HMDB0000158	glutamine	HMDB0000641	met-d-Tyr	met-d-Gln	12:121174574-121674574	0.2612876764538031	0.1057789490545703	0.0135064240984182
MR-link 2	tyrosine	HMDB0000158	glutamine	HMDB0000641	met-d-Tyr	met-d-Gln	12:122076812-122576812	0.4158167478947681	0.2266563777204951	0.0665695860998249
MR-link 2	tyrosine	HMDB0000158	glutamine	HMDB0000641	met-d-Tyr	met-d-Gln	14:102441854-102941854	0.2921981532115739	0.1996214731571451	0.1432592262155625
MR-link 2	tyrosine	HMDB0000158	glutamine	HMDB0000641	met-d-Tyr	met-d-Gln	16:70194094-72795019	-0.0004480923155749	0.0389191859244484	0.9908138355613636
MR-link 2	tyrosine	HMDB0000158	glutamine	HMDB0000641	met-d-Tyr	met-d-Gln	16:79505446-80005446	-0.1142052769688795	0.3330755950639707	0.7316880225234901
MR-link 2	tyrosine	HMDB0000158	glutamine	HMDB0000641	met-d-Tyr	met-d-Gln	19:45175460-45675460	-0.1240529007933364	0.2572230534459083	0.6296088020272788
MR-link 2	tyrosine	HMDB0000158	glutamine	HMDB0000641	met-d-Tyr	met-d-Gln	20:42792364-43292364	0.3640505511013479	0.460836356390728	0.4295406572189902
MR-link 2	tyrosine	HMDB0000158	glutamine	HMDB0000641	met-d-Tyr	met-d-Gln	22:31926825-32426825	0.6979142291812351	0.1887270395030821	0.0002172974651291
MR-link 2	tyrosine	HMDB0000158	glutamine	HMDB0000641	met-d-Tyr	met-d-Gln	22:44074855-44574855	1.0806566776894797	0.2325275826472082	3.3608898540783155e-06
MR-link 2	pyruvate	HMDB0000243	citrulline	HMDB0000904	met-d-Pyruvate	bioa_005	1:154991807-156271079	0.2356084654645004	0.1812093133076426	0.1935322107304652
MR-link 2	pyruvate	HMDB0000243	citrulline	HMDB0000904	met-d-Pyruvate	bioa_005	1:207429229-207929229	0.3697965863763707	0.339268417455907	0.2757209197219256
MR-link 2	pyruvate	HMDB0000243	citrulline	HMDB0000904	met-d-Pyruvate	bioa_005	2:27480940-28253616	-1.204009605651689	0.4817363452241419	0.0124434574282712
MR-link 2	pyruvate	HMDB0000243	citrulline	HMDB0000904	met-d-Pyruvate	bioa_005	2:60468043-60968043	0.7567201638754137	0.3891733952947684	0.0518436999394222
MR-link 2	pyruvate	HMDB0000243	citrulline	HMDB0000904	met-d-Pyruvate	bioa_005	2:173097338-173854224	0.008712635958822	0.1067988907848979	0.9349808366504034
MR-link 2	pyruvate	HMDB0000243	citrulline	HMDB0000904	met-d-Pyruvate	bioa_005	3:56611222-57111222	-0.1374180826397494	0.2310403766266934	0.551990863842377
MR-link 2	pyruvate	HMDB0000243	citrulline	HMDB0000904	met-d-Pyruvate	bioa_005	5:131157493-131957429	-0.2413000915365728	0.2474074410163333	0.3294042261739628
MR-link 2	pyruvate	HMDB0000243	citrulline	HMDB0000904	met-d-Pyruvate	bioa_005	8:106322270-106822270	-0.3165785336027109	0.4134899799435803	0.4438990793566829
MR-link 2	pyruvate	HMDB0000243	citrulline	HMDB0000904	met-d-Pyruvate	bioa_005	9:135611502-136391870	-0.8712051512996579	0.3291426993520577	0.0081235311737308
MR-link 2	pyruvate	HMDB0000243	citrulline	HMDB0000904	met-d-Pyruvate	bioa_005	10:2869150-3388009	0.0048380630518703	0.1090500274573399	0.9646130319021676
MR-link 2	pyruvate	HMDB0000243	citrulline	HMDB0000904	met-d-Pyruvate	bioa_005	11:56961646-57461646	-0.2025631012413831	0.4400714872000698	0.6453038437222874
MR-link 2	pyruvate	HMDB0000243	citrulline	HMDB0000904	met-d-Pyruvate	bioa_005	12:48145900-49077761	-0.0384220444943359	0.0789427134134302	0.6264653259832457
MR-link 2	pyruvate	HMDB0000243	citrulline	HMDB0000904	met-d-Pyruvate	bioa_005	16:69379588-70929689	-0.4513150054489331	0.1958614233483825	0.021208235630958
MR-link 2	pyruvate	HMDB0000243	citrulline	HMDB0000904	met-d-Pyruvate	bioa_005	18:43532791-44032791	0.4957971324882711	0.7624433177159835	0.5155151921885232
MR-link 2	pyruvate	HMDB0000243	citrulline	HMDB0000904	met-d-Pyruvate	bioa_005	21:45449580-45972811	0.0348750898669395	0.1689414557063484	0.8364527033126644
MR-link 2	creatinine	HMDB0000562	cortisone	HMDB0002802	met-d-Creatinine	M01769	1:62775942-63275942	0.6641392976916125	0.5857471242505574	0.2568646926863037
MR-link 2	creatinine	HMDB0000562	cortisone	HMDB0002802	met-d-Creatinine	M01769	1:78344069-78844069	-0.7291511261571748	0.6602563386137614	0.2694432861081713
MR-link 2	creatinine	HMDB0000562	cortisone	HMDB0002802	met-d-Creatinine	M01769	1:150079982-151190625	-0.2229002766990195	0.5869874688079462	0.70414139012535
MR-link 2	creatinine	HMDB0000562	cortisone	HMDB0002802	met-d-Creatinine	M01769	1:212502129-213002129	-0.201967119618004	0.777478290291065	0.7950396214594894
MR-link 2	creatinine	HMDB0000562	cortisone	HMDB0002802	met-d-Creatinine	M01769	2:15538692-16038692	0.7175107148777862	0.8632461388843757	0.4058733980222355
MR-link 2	creatinine	HMDB0000562	cortisone	HMDB0002802	met-d-Creatinine	M01769	2:18426203-18926203	-1.5539277466926025	0.8968907701306645	0.0831717871386377
MR-link 2	creatinine	HMDB0000562	cortisone	HMDB0002802	met-d-Creatinine	M01769	2:54331356-54831356	-0.1920968603615638	0.9567945793243492	0.8408774307142345
MR-link 2	creatinine	HMDB0000562	cortisone	HMDB0002802	met-d-Creatinine	M01769	2:73303397-74097901	-0.7910496447214865	1.0970118347493762	0.4708511255988683
MR-link 2	creatinine	HMDB0000562	cortisone	HMDB0002802	met-d-Creatinine	M01769	2:121056440-121556440	-0.5649991975641637	1.0359631471561697	0.5854884649916734
MR-link 2	creatinine	HMDB0000562	cortisone	HMDB0002802	met-d-Creatinine	M01769	2:176734544-177234544	-0.311446583423957	0.4945948038688995	0.5288905710740563
MR-link 2	creatinine	HMDB0000562	cortisone	HMDB0002802	met-d-Creatinine	M01769	2:211293055-211793055	-0.114421837339771	0.392855164141628	0.7708547309919752
MR-link 2	creatinine	HMDB0000562	cortisone	HMDB0002802	met-d-Creatinine	M01769	2:217394852-217894852	-0.3956723996103463	0.5751788196179762	0.4915082130701709
MR-link 2	creatinine	HMDB0000562	cortisone	HMDB0002802	met-d-Creatinine	M01769	2:220108198-220608198	-0.1475187848426829	0.7253769965546119	0.8388470692007197
MR-link 2	creatinine	HMDB0000562	cortisone	HMDB0002802	met-d-Creatinine	M01769	3:38187471-38687471	0.4361207355897278	0.8663786722863406	0.614694664175468
MR-link 2	creatinine	HMDB0000562	cortisone	HMDB0002802	met-d-Creatinine	M01769	3:121465319-121965319	0.3922494026901037	0.7355082043376439	0.5938232200931177
MR-link 2	creatinine	HMDB0000562	cortisone	HMDB0002802	met-d-Creatinine	M01769	3:141462708-141962708	0.4001690687354073	1.186459208088844	0.7359057670176163
MR-link 2	creatinine	HMDB0000562	cortisone	HMDB0002802	met-d-Creatinine	M01769	3:185024780-185524780	0.3333510325738045	0.7509032875554011	0.6570907520960203
MR-link 2	creatinine	HMDB0000562	cortisone	HMDB0002802	met-d-Creatinine	M01769	4:76880934-77664144	0.2303016132323848	0.2843587122656104	0.417998678348882
MR-link 2	creatinine	HMDB0000562	cortisone	HMDB0002802	met-d-Creatinine	M01769	4:103323863-104102802	0.3055894754859402	0.5935096967584469	0.6066331063060814
MR-link 2	creatinine	HMDB0000562	cortisone	HMDB0002802	met-d-Creatinine	M01769	5:39144851-39644851	-0.2612712145438293	0.4103977124080324	0.5243663255483266
MR-link 2	creatinine	HMDB0000562	cortisone	HMDB0002802	met-d-Creatinine	M01769	5:53045546-53835870	0.3080945044662075	0.5698256954270724	0.5887267778599291
MR-link 2	creatinine	HMDB0000562	cortisone	HMDB0002802	met-d-Creatinine	M01769	5:176565124-177065124	-0.1536170976429351	0.3896564591109243	0.6934058737006802
MR-link 2	creatinine	HMDB0000562	cortisone	HMDB0002802	met-d-Creatinine	M01769	6:43556335-44056335	0.1993327818564976	0.5949016654673899	0.7375734481269085
MR-link 2	creatinine	HMDB0000562	cortisone	HMDB0002802	met-d-Creatinine	M01769	6:108750742-109250742	-0.8082210252120807	0.6449570036456185	0.2101549835460586
MR-link 2	creatinine	HMDB0000562	cortisone	HMDB0002802	met-d-Creatinine	M01769	6:133547208-134047208	0.4132925491252844	0.6087262903462458	0.4971717976343561
MR-link 2	creatinine	HMDB0000562	cortisone	HMDB0002802	met-d-Creatinine	M01769	6:160418389-160927934	0.281304506056653	0.3295133381458427	0.3932729677575431
MR-link 2	creatinine	HMDB0000562	cortisone	HMDB0002802	met-d-Creatinine	M01769	7:25488956-25988956	-1.0408869753362704	0.7952650986009362	0.1905833552019769
MR-link 2	creatinine	HMDB0000562	cortisone	HMDB0002802	met-d-Creatinine	M01769	7:76984640-77791673	-1.287082602335095	0.6752880009659293	0.0566533426979039
MR-link 2	creatinine	HMDB0000562	cortisone	HMDB0002802	met-d-Creatinine	M01769	7:128492221-128992221	0.2884421998396431	0.6960652114651773	0.678588788101731
MR-link 2	creatinine	HMDB0000562	cortisone	HMDB0002802	met-d-Creatinine	M01769	7:151165041-151665041	0.270554469465368	0.3941189796447784	0.4924109961290058
MR-link 2	creatinine	HMDB0000562	cortisone	HMDB0002802	met-d-Creatinine	M01769	7:155370831-155870831	-0.1619431928813948	0.5406672737761254	0.7645397429606693
MR-link 2	creatinine	HMDB0000562	cortisone	HMDB0002802	met-d-Creatinine	M01769	8:8031142-9250941	-0.189329171103888	0.5790361753159013	0.7436883383285308
MR-link 2	creatinine	HMDB0000562	cortisone	HMDB0002802	met-d-Creatinine	M01769	8:10561829-11945872	0.2311768973108043	0.6840007066899031	0.7353800901097093
MR-link 2	creatinine	HMDB0000562	cortisone	HMDB0002802	met-d-Creatinine	M01769	8:19609539-20109539	-0.0459074141342811	0.6100132690354737	0.9400106957524448
MR-link 2	creatinine	HMDB0000562	cortisone	HMDB0002802	met-d-Creatinine	M01769	8:23527006-24027006	-0.2850285951306079	0.6235125747964928	0.6475749665826096
MR-link 2	creatinine	HMDB0000562	cortisone	HMDB0002802	met-d-Creatinine	M01769	9:71184707-71684707	-0.4733667467282955	0.7276082252671537	0.5153181878284405
MR-link 2	creatinine	HMDB0000562	cortisone	HMDB0002802	met-d-Creatinine	M01769	10:52398454-52898454	0.3606159258581224	0.7246081427098928	0.6187164701429411
MR-link 2	creatinine	HMDB0000562	cortisone	HMDB0002802	met-d-Creatinine	M01769	11:15629946-16129946	1.4951743530447716	0.8964174400636995	0.0953267858873889
MR-link 2	creatinine	HMDB0000562	cortisone	HMDB0002802	met-d-Creatinine	M01769	11:30504837-31294673	-0.7744924215060129	0.4274046523642983	0.0699734750677218
MR-link 2	creatinine	HMDB0000562	cortisone	HMDB0002802	met-d-Creatinine	M01769	11:116373213-117240760	-0.3975487871976828	0.4364567184759109	0.3623717751652452
MR-link 2	creatinine	HMDB0000562	cortisone	HMDB0002802	met-d-Creatinine	M01769	15:41118334-41871842	-0.603348041947267	0.7132160571699828	0.3975783550268581
MR-link 2	creatinine	HMDB0000562	cortisone	HMDB0002802	met-d-Creatinine	M01769	15:45400360-46179051	-0.6510044282438983	0.5187265388537824	0.2094769250436392
MR-link 2	creatinine	HMDB0000562	cortisone	HMDB0002802	met-d-Creatinine	M01769	15:53700578-54200578	0.3159221750067322	0.5154156320501189	0.5399117572736085
MR-link 2	creatinine	HMDB0000562	cortisone	HMDB0002802	met-d-Creatinine	M01769	15:76097375-76597375	-0.5348524131570228	0.5336860850684098	0.3162540483478953
MR-link 2	creatinine	HMDB0000562	cortisone	HMDB0002802	met-d-Creatinine	M01769	16:20142332-21335139	-0.3631100810356581	0.2975160838822768	0.2222859580546602
MR-link 2	creatinine	HMDB0000562	cortisone	HMDB0002802	met-d-Creatinine	M01769	16:89453424-89953424	-0.3304460352081166	0.6417625763875417	0.6066201953331674
MR-link 2	creatinine	HMDB0000562	cortisone	HMDB0002802	met-d-Creatinine	M01769	17:19176536-19724875	0.1590760005298153	0.7794996459004344	0.838295281008043
MR-link 2	creatinine	HMDB0000562	cortisone	HMDB0002802	met-d-Creatinine	M01769	17:37200083-37954217	0.1337170480737449	0.502919277104901	0.7903302951928534
MR-link 2	creatinine	HMDB0000562	cortisone	HMDB0002802	met-d-Creatinine	M01769	17:58690466-59700441	0.5839455180053955	0.4157425260354376	0.1601448612781824
MR-link 2	creatinine	HMDB0000562	cortisone	HMDB0002802	met-d-Creatinine	M01769	19:32940263-33709298	-0.1202730535039117	0.5974746113897578	0.8404621518404432
MR-link 2	creatinine	HMDB0000562	cortisone	HMDB0002802	met-d-Creatinine	M01769	20:32653904-33537782	-0.4922695728521197	0.5826037136654263	0.3981401314498705
MR-link 2	creatinine	HMDB0000562	cortisone	HMDB0002802	met-d-Creatinine	M01769	22:38345240-38845240	0.132379310557677	0.6457982403495907	0.8375834110242355
MR-link 2	betaine	HMDB0000043	glycerophosphoethanolamine	HMDB0000114	M03141	GCST90199808	2:211337631-211837631	0.1388282262199737	0.1464241396388934	0.3430663828445636
MR-link 2	betaine	HMDB0000043	glycerophosphoethanolamine	HMDB0000114	M03141	GCST90199808	5:78095798-78666416	-0.1424186062922991	0.0854036045361173	0.0953961924635352
MR-link 2	betaine	HMDB0000043	glycerophosphoethanolamine	HMDB0000114	M03141	GCST90199808	12:30349-530349	-0.2712882281727871	0.1518445085665265	0.0739991482151323
MR-link 2	tryptophan	HMDB0000929	taurine	HMDB0000251	M00054	GCST90200420	3:189559163-190059163	-0.4371810866548349	0.3986814970158389	0.2728305952693651
MR-link 2	tryptophan	HMDB0000929	taurine	HMDB0000251	M00054	GCST90200420	5:153760041-154260041	0.8897976786073905	0.2787111434197131	0.0014102529964667
MR-link 2	tryptophan	HMDB0000929	taurine	HMDB0000251	M00054	GCST90200420	6:111281159-111781159	0.039246409388289	0.1490614963213481	0.7923270252327674
MR-link 2	tryptophan	HMDB0000929	taurine	HMDB0000251	M00054	GCST90200420	6:125293311-125793311	0.1841991579943566	0.2134349279063323	0.3881250629656577
MR-link 2	tryptophan	HMDB0000929	taurine	HMDB0000251	M00054	GCST90200420	7:14057409-14557409	0.0681690206789954	0.2038080276899334	0.7380199288721752
MR-link 2	tryptophan	HMDB0000929	taurine	HMDB0000251	M00054	GCST90200420	11:116404435-116904435	0.1649194428127869	0.1528669166178829	0.2806576059515689
MR-link 2	tryptophan	HMDB0000929	taurine	HMDB0000251	M00054	GCST90200420	16:53794515-54294515	-0.7266814537207451	0.8287540907421843	0.3805757014660323
MR-link 2	alanine	HMDB0000161	creatinine	HMDB0000562	bioa_001	M00513	1:206985954-207485954	-0.5787284929509496	0.4450164910577351	0.1934415507146204
MR-link 2	alanine	HMDB0000161	creatinine	HMDB0000562	bioa_001	M00513	2:27143030-28594285	-0.3373644549932397	0.2716670459913196	0.2142990642534918
MR-link 2	alanine	HMDB0000161	creatinine	HMDB0000562	bioa_001	M00513	2:64958074-65458074	-0.2148357003653379	0.3261558155512492	0.5100946072330015
MR-link 2	alanine	HMDB0000161	creatinine	HMDB0000562	bioa_001	M00513	3:71155270-71655270	0.0822381113046735	0.6193455380472327	0.8943655704840484
MR-link 2	alanine	HMDB0000161	creatinine	HMDB0000562	bioa_001	M00513	4:88976422-89476422	0.0976557552355986	0.458055988265856	0.8311740016564301
MR-link 2	alanine	HMDB0000161	creatinine	HMDB0000562	bioa_001	M00513	7:72732874-73232874	1.0150796611417574	0.6448573045462959	0.1154608276589905
MR-link 2	alanine	HMDB0000161	creatinine	HMDB0000562	bioa_001	M00513	8:145568681-146068681	-0.4062819165813731	0.5575067568973515	0.4661558444638534
MR-link 2	alanine	HMDB0000161	creatinine	HMDB0000562	bioa_001	M00513	9:4040541-4540541	-0.0419862540350541	0.7055012959574024	0.9525437874582314
MR-link 2	alanine	HMDB0000161	creatinine	HMDB0000562	bioa_001	M00513	11:116336283-116836283	0.4408569267968855	0.614252612298907	0.4729344249268615
MR-link 2	alanine	HMDB0000161	creatinine	HMDB0000562	bioa_001	M00513	12:46636543-47713425	0.1934731432198722	0.2502165935464046	0.4393906102247062
MR-link 2	alanine	HMDB0000161	creatinine	HMDB0000562	bioa_001	M00513	12:56615040-57115040	-0.1173591387859152	0.2909137605527857	0.6866425389307711
MR-link 2	alanine	HMDB0000161	creatinine	HMDB0000562	bioa_001	M00513	12:59727701-60227701	-0.2211456659779871	0.3797994635262408	0.5603851267277083
MR-link 2	alanine	HMDB0000161	creatinine	HMDB0000562	bioa_001	M00513	14:75116447-75616447	0.550574104014576	0.5945301025116891	0.3544116906341629
MR-link 2	alanine	HMDB0000161	creatinine	HMDB0000562	bioa_001	M00513	16:69621701-70931491	0.0724207390645948	0.2225587073461024	0.7448778941274197
MR-link 2	alanine	HMDB0000161	creatinine	HMDB0000562	bioa_001	M00513	17:40568584-41068584	-0.0041643477236074	0.5925155235835269	0.9943923133355352
MR-link 2	alanine	HMDB0000161	creatinine	HMDB0000562	bioa_001	M00513	22:18906543-19406543	0.5399910086997448	0.5927487411796231	0.3622981244006243
MR-link 2	ornithine	HMDB0000214	n1-methyl-2-pyridone-5-carboxamide	HMDB0004193	GCST90200404	GCST90199778	6:131644358-132144358	0.166043073516591	0.1530224376733316	0.2778819214591699
MR-link 2	ornithine	HMDB0000214	n1-methyl-2-pyridone-5-carboxamide	HMDB0004193	GCST90200404	GCST90199778	6:161178041-161678041	0.0		1.0
MR-link 2	guanidinoacetate	HMDB0000128	n1-methyl-2-pyridone-5-carboxamide	HMDB0004193	GCST90200384	GCST90199778	6:131647278-132147278	-0.2836804503477782	0.2375445736693648	0.2323919717189909
MR-link 2	guanidinoacetate	HMDB0000128	n1-methyl-2-pyridone-5-carboxamide	HMDB0004193	GCST90200384	GCST90199778	11:64893892-65393892	-0.1849976530130306	0.1230411439942668	0.1326990724665433
MR-link 2	guanidinoacetate	HMDB0000128	n1-methyl-2-pyridone-5-carboxamide	HMDB0004193	GCST90200384	GCST90199778	12:101043-601043	-0.1776886678773078	0.1352265032661418	0.1888436096783199
MR-link 2	guanidinoacetate	HMDB0000128	n1-methyl-2-pyridone-5-carboxamide	HMDB0004193	GCST90200384	GCST90199778	14:100558168-101058168	-0.2878363922717851	0.155521516817412	0.0642009509329391
MR-link 2	guanidinoacetate	HMDB0000128	n1-methyl-2-pyridone-5-carboxamide	HMDB0004193	GCST90200384	GCST90199778	20:61898912-62398912	-0.2053010772208301	0.2761969395328794	0.4572915420331739
MR-link 2	3-(4-hydroxyphenyl)lactate	HMDB0000755	3-methyl-2-oxovalerate	HMDB0000491	M32197	GCST90199631	17:79879970-80379970	0.0137024225104832	0.143434179452618	0.9238930024435064
MR-link 2	n1-methyl-2-pyridone-5-carboxamide	HMDB0004193	kynurenine	HMDB0000684	GCST90199778	M15140	2:135485648-135985648	0.1946272612751909	0.1953754382402304	0.3191672771413969
MR-link 2	methionine	HMDB0000696	glucose	HMDB0000122	M01302	met-d-Glucose	1:213396566-213896566	-0.0203806540206218	0.1056294805913579	0.8470022358245093
MR-link 2	inositol 1-phosphate (i1p)	HMDB0000213	lactate	HMDB0000190	M01481	met-d-Lactate	1:5349333-5849333	0.0		1.0
MR-link 2	inositol 1-phosphate (i1p)	HMDB0000213	lactate	HMDB0000190	M01481	met-d-Lactate	4:31607204-32397858	0.0095387884625925	0.0290937738475552	0.7430148219680086
MR-link 2	inositol 1-phosphate (i1p)	HMDB0000213	lactate	HMDB0000190	M01481	met-d-Lactate	4:66148855-66648855	0.0101617143382825	0.0615241025468154	0.868813013386732
MR-link 2	inositol 1-phosphate (i1p)	HMDB0000213	lactate	HMDB0000190	M01481	met-d-Lactate	6:20616244-21116244	-0.0248296876925302	0.0525784235842013	0.6367547729912175
MR-link 2	inositol 1-phosphate (i1p)	HMDB0000213	lactate	HMDB0000190	M01481	met-d-Lactate	10:114775621-115275621	0.0604574586657854	0.0845629822574132	0.4746461180393042
MR-link 2	inositol 1-phosphate (i1p)	HMDB0000213	lactate	HMDB0000190	M01481	met-d-Lactate	12:47079779-47579779	0.0510521735774711	0.0371708134781117	0.1696131652587328
MR-link 2	inositol 1-phosphate (i1p)	HMDB0000213	lactate	HMDB0000190	M01481	met-d-Lactate	12:62771708-63271708	0.0449462717847765	0.0478935408433637	0.3480069973786186
MR-link 2	inositol 1-phosphate (i1p)	HMDB0000213	lactate	HMDB0000190	M01481	met-d-Lactate	14:96380570-96880570	-0.0355008211936482	0.1318135100687194	0.7876787338942219
MR-link 2	inositol 1-phosphate (i1p)	HMDB0000213	lactate	HMDB0000190	M01481	met-d-Lactate	15:77060646-77560646	0.0300891717188729	0.0352373478795787	0.3931603938441346
MR-link 2	1-methylxanthine	HMDB0010738	eicosapentaenoate (epa; 20:5n3)	HMDB0001999	M34389	M18467	8:18010431-18510431	-0.0377401327687555	0.0661394379492481	0.5682608801649858
MR-link 2	valine	HMDB0000883	phenylpyruvate	HMDB0000205	bioa_022	GCST90200365	2:64958074-65458074	0.3418905873397833	0.2616500931220133	0.1913244737741013
MR-link 2	valine	HMDB0000883	phenylpyruvate	HMDB0000205	bioa_022	GCST90200365	2:211173777-211673777	0.3120806372870235	0.5361725755069159	0.5605312567276226
MR-link 2	valine	HMDB0000883	phenylpyruvate	HMDB0000205	bioa_022	GCST90200365	4:88972827-89472827	-0.1794572800822971	0.1384023935074546	0.1947570710588974
MR-link 2	valine	HMDB0000883	phenylpyruvate	HMDB0000205	bioa_022	GCST90200365	11:116381707-116882500	0.0723044115906993	0.3704212685087621	0.8452402253944169
MR-link 2	valine	HMDB0000883	phenylpyruvate	HMDB0000205	bioa_022	GCST90200365	12:56615040-57115040	1.316793434483525	0.5953176416346841	0.0269723745651317
MR-link 2	valine	HMDB0000883	phenylpyruvate	HMDB0000205	bioa_022	GCST90200365	16:70059237-70559237	-0.1686253670221822	0.3283481813086777	0.6075620475741633
MR-link 2	valine	HMDB0000883	phenylpyruvate	HMDB0000205	bioa_022	GCST90200365	17:6883609-7383609	-0.1533190367596339	0.4186296553587766	0.7141857975951191
MR-link 2	valine	HMDB0000883	phenylpyruvate	HMDB0000205	bioa_022	GCST90200365	17:40470632-40970632	1.5233137468601508	0.8840062350688823	0.084853549297991
MR-link 2	valine	HMDB0000883	phenylpyruvate	HMDB0000205	bioa_022	GCST90200365	19:49114511-49614511	-0.4228377338521224	0.5408908748138653	0.434365539919441
MR-link 2	2-hydroxyglutarate	HMDB0059655	aspartate	HMDB0000191	GCST90199865	bioa_004	14:91386532-91886532	-0.0922585818668033	0.0966637363280767	0.3398670107240158
MR-link 2	glycine	HMDB0000123	choline phosphate	HMDB0001565	M32338	GCST90200363	2:211289363-212090389	-0.0144693976633306	0.0339602225802126	0.6700575770912417
MR-link 2	inositol 1-phosphate (i1p)	HMDB0000213	myo-inositol	HMDB0000211	M01481	M19934	1:5349333-5849333	0.0		1.0
MR-link 2	inositol 1-phosphate (i1p)	HMDB0000213	myo-inositol	HMDB0000211	M01481	M19934	4:31607204-32397858	0.2705318225686215	0.1803760846416961	0.1336608005894754
MR-link 2	inositol 1-phosphate (i1p)	HMDB0000213	myo-inositol	HMDB0000211	M01481	M19934	4:66148855-66648855	0.1107762838969016	0.2139614881134048	0.6046401325223744
MR-link 2	inositol 1-phosphate (i1p)	HMDB0000213	myo-inositol	HMDB0000211	M01481	M19934	6:20616244-21116244	0.1783687392280402	0.1351120315813594	0.186783482363536
MR-link 2	inositol 1-phosphate (i1p)	HMDB0000213	myo-inositol	HMDB0000211	M01481	M19934	10:114775621-115275621	0.0420555110290183	0.2328565124065571	0.8566760782557485
MR-link 2	inositol 1-phosphate (i1p)	HMDB0000213	myo-inositol	HMDB0000211	M01481	M19934	12:47079779-47579779	-0.1900760160309578	0.1273003913436836	0.135403196574713
MR-link 2	inositol 1-phosphate (i1p)	HMDB0000213	myo-inositol	HMDB0000211	M01481	M19934	12:62771708-63271708	0.4178302619423829	0.3080001771504836	0.1749112096047485
MR-link 2	inositol 1-phosphate (i1p)	HMDB0000213	myo-inositol	HMDB0000211	M01481	M19934	14:96380570-96880570	0.0		1.0
MR-link 2	inositol 1-phosphate (i1p)	HMDB0000213	myo-inositol	HMDB0000211	M01481	M19934	15:77060646-77560646	-0.1088722789265408	0.1195890776550969	0.3626187276371537
MR-link 2	guanidinoacetate	HMDB0000128	n-stearoyl-sphingosine (d18:1/18:0)*	HMDB0004950	GCST90200384	GCST90200341	6:131647278-132147278	-0.4463749994115114	0.3973044992252654	0.2612215739856658
MR-link 2	guanidinoacetate	HMDB0000128	n-stearoyl-sphingosine (d18:1/18:0)*	HMDB0004950	GCST90200384	GCST90200341	11:64893892-65393892	-0.0919819932004212	0.1369190382292295	0.5017120363690795
MR-link 2	guanidinoacetate	HMDB0000128	n-stearoyl-sphingosine (d18:1/18:0)*	HMDB0004950	GCST90200384	GCST90200341	12:101043-601043	-0.2018347394943735	0.1383878349219435	0.1447105728320553
MR-link 2	guanidinoacetate	HMDB0000128	n-stearoyl-sphingosine (d18:1/18:0)*	HMDB0004950	GCST90200384	GCST90200341	14:100558168-101058168	-0.0994827395063039	0.1665273161686409	0.5502430760581487
MR-link 2	guanidinoacetate	HMDB0000128	n-stearoyl-sphingosine (d18:1/18:0)*	HMDB0004950	GCST90200384	GCST90200341	20:61898912-62398912	-0.4410721489787879	0.2525051420032638	0.0806746707424742
MR-link 2	2-hydroxyphenylacetate	HMDB0000669	3-(4-hydroxyphenyl)lactate	HMDB0000755	GCST90200369	GCST90200371	9:131329579-131829579	0.0617447206528752	0.1657531173932581	0.7095130471772442
MR-link 2	2-hydroxyphenylacetate	HMDB0000669	3-(4-hydroxyphenyl)lactate	HMDB0000755	GCST90200369	GCST90200371	12:122051275-122551275	-0.0257797283423973	0.1898446065673775	0.8919842600326066
MR-link 2	pantothenate	HMDB0000210	citrulline	HMDB0000904	M01508	M02132	2:27200724-27700724	-0.1046312706904129	0.1900566360942132	0.5819581038860122
MR-link 2	cystine	HMDB0000192	inosine	HMDB0000195	M31454	M01123	22:24745202-25245202	-0.007821180900315	0.1176954821464829	0.9470174256247385
MR-link 2	uridine	HMDB0000296	alpha-aminoadipic acid	HMDB0000510	GCST90200407	bioa_025	1:20666238-21166238	0.1402593528368866	0.106771014332294	0.188965244519087
MR-link 2	uridine	HMDB0000296	alpha-aminoadipic acid	HMDB0000510	GCST90200407	bioa_025	7:47877194-48377194	-0.0148512949431339	0.1510248839602095	0.9216649042172091
MR-link 2	uridine	HMDB0000296	alpha-aminoadipic acid	HMDB0000510	GCST90200407	bioa_025	22:50686035-51186035	-0.1135930010088731	0.1191297512376266	0.3403249647329832
MR-link 2	theobromine	HMDB0002825	2-hydroxyglutarate	HMDB0059655	GCST90199644	GCST90199865	19:41121480-41621480	-6.187392834699161e-05	0.1756093522723242	0.9997188745901968
MR-link 2	kynurenate	HMDB0000715	n6,n6,n6-trimethyllysine	HMDB0001325	GCST90200454	GCST90200344	1:241463402-241963402	0.0809400494008908	0.0617476877389023	0.18991888290952
MR-link 2	kynurenate	HMDB0000715	n6,n6,n6-trimethyllysine	HMDB0001325	GCST90200454	GCST90200344	4:170711647-171211647	0.1693473254702208	0.1244390450789887	0.1735497916839195
MR-link 2	kynurenate	HMDB0000715	n6,n6,n6-trimethyllysine	HMDB0001325	GCST90200454	GCST90200344	16:58517848-59017848	0.2562124334549694	0.2047729124945833	0.2108605112284512
MR-link 2	citrate	HMDB0000094	glutamine	HMDB0000641	met-d-Citrate	GCST90200419	1:206967359-207467359	-0.3855417386837989	0.2966793549901469	0.1937643977089216
MR-link 2	citrate	HMDB0000094	glutamine	HMDB0000641	met-d-Citrate	GCST90200419	2:6909613-7409613	-0.1696835692160191	0.56107845262432	0.762328889599977
MR-link 2	citrate	HMDB0000094	glutamine	HMDB0000641	met-d-Citrate	GCST90200419	2:211290507-211790507	0.2790538754629469	0.544292376902325	0.6081673931343083
MR-link 2	citrate	HMDB0000094	glutamine	HMDB0000641	met-d-Citrate	GCST90200419	2:241907241-242693157	0.0727556472589832	0.6971028871715659	0.9168768459775783
MR-link 2	citrate	HMDB0000094	glutamine	HMDB0000641	met-d-Citrate	GCST90200419	4:77164144-77664144	0.4469768675618738	0.821687392552469	0.5864591219037856
MR-link 2	citrate	HMDB0000094	glutamine	HMDB0000641	met-d-Citrate	GCST90200419	5:14438417-15122542	-0.070884936544875	0.1198856130001506	0.5543385763408004
MR-link 2	citrate	HMDB0000094	glutamine	HMDB0000641	met-d-Citrate	GCST90200419	5:43252947-44074677	0.1371635670331867	0.425912055578086	0.747417324864985
MR-link 2	citrate	HMDB0000094	glutamine	HMDB0000641	met-d-Citrate	GCST90200419	5:176569252-177069252	-1.2227581704015855	1.390623941028598	0.3792454421722393
MR-link 2	citrate	HMDB0000094	glutamine	HMDB0000641	met-d-Citrate	GCST90200419	6:18111878-18611878	-0.2681389374993049	0.6045525468640875	0.6573803358811678
MR-link 2	citrate	HMDB0000094	glutamine	HMDB0000641	met-d-Citrate	GCST90200419	6:160159894-160659894	-0.0739004630529004	0.4506819709638971	0.8697510221325935
MR-link 2	citrate	HMDB0000094	glutamine	HMDB0000641	met-d-Citrate	GCST90200419	7:72772933-73272933	0.6630778664952002	0.4022331676427813	0.0992519001019687
MR-link 2	citrate	HMDB0000094	glutamine	HMDB0000641	met-d-Citrate	GCST90200419	8:126256694-126756694	0.8168148942469675	0.4389385490425037	0.0627601827935625
MR-link 2	citrate	HMDB0000094	glutamine	HMDB0000641	met-d-Citrate	GCST90200419	9:95648531-96148531	0.8220208289481078	0.6423779050188351	0.2006671925534296
MR-link 2	citrate	HMDB0000094	glutamine	HMDB0000641	met-d-Citrate	GCST90200419	10:5959218-6459218	-1.6562508836082208	0.9339503965510432	0.0761654187066651
MR-link 2	citrate	HMDB0000094	glutamine	HMDB0000641	met-d-Citrate	GCST90200419	10:64654071-65607438	-0.5717460820965382	0.517956304275238	0.2696581981909594
MR-link 2	citrate	HMDB0000094	glutamine	HMDB0000641	met-d-Citrate	GCST90200419	10:94589724-95089724	0.0941348181699075	1.0710734075294297	0.9299654579380748
MR-link 2	citrate	HMDB0000094	glutamine	HMDB0000641	met-d-Citrate	GCST90200419	11:61356683-61856683	-0.193830087115489	0.5444376743036669	0.7218264315231824
MR-link 2	citrate	HMDB0000094	glutamine	HMDB0000641	met-d-Citrate	GCST90200419	12:20812570-21569526	-0.2882064678502478	0.4235859781051518	0.4962533605164262
MR-link 2	citrate	HMDB0000094	glutamine	HMDB0000641	met-d-Citrate	GCST90200419	12:120844110-121665390	-0.0081944415974657	0.3183631373502592	0.97946528413824
MR-link 2	citrate	HMDB0000094	glutamine	HMDB0000641	met-d-Citrate	GCST90200419	14:94594947-95094947	0.3595040519950999	1.0752808478058244	0.7381267614194361
MR-link 2	citrate	HMDB0000094	glutamine	HMDB0000641	met-d-Citrate	GCST90200419	14:102387585-102887585	-0.8568960983239409	1.043943569688048	0.4117453463248586
MR-link 2	citrate	HMDB0000094	glutamine	HMDB0000641	met-d-Citrate	GCST90200419	15:42429423-42929423	0.5066984665869763	0.5842046533706184	0.3857609944251514
MR-link 2	citrate	HMDB0000094	glutamine	HMDB0000641	met-d-Citrate	GCST90200419	15:43028726-45186579	-0.7344834505342881	0.5326253624280396	0.167898762187369
MR-link 2	citrate	HMDB0000094	glutamine	HMDB0000641	met-d-Citrate	GCST90200419	16:58436602-58936602	0.8084381978941775	0.7053322364156516	0.2517203910497098
MR-link 2	citrate	HMDB0000094	glutamine	HMDB0000641	met-d-Citrate	GCST90200419	17:6092241-7020419	-0.0919926979846577	0.0752828890402291	0.2217226589165306
MR-link 2	citrate	HMDB0000094	glutamine	HMDB0000641	met-d-Citrate	GCST90200419	17:57343504-58184169	-0.2155930252185551	0.821278157215206	0.7929289373619439
MR-link 2	citrate	HMDB0000094	glutamine	HMDB0000641	met-d-Citrate	GCST90200419	18:76910235-77410235	0.317018002653588	0.961960590915094	0.7417369520578214
MR-link 2	citrate	HMDB0000094	glutamine	HMDB0000641	met-d-Citrate	GCST90200419	20:62104494-62604494	-0.4615685638810995	0.9662562866379948	0.6328726321725064
MR-link 2	citrate	HMDB0000094	glutamine	HMDB0000641	met-d-Citrate	GCST90200419	22:18883605-19740639	0.2935257122782558	0.1727709112503161	0.0893323430960442
MR-link 2	flavin adenine dinucleotide (fad)	HMDB0001248	biliverdin	HMDB0001008	GCST90200376	M02137	2:69949756-70738470	-0.0762406199038335	0.0484474947833868	0.1155625635362417
MR-link 2	creatinine	HMDB0000562	allantoin	HMDB0000462	bioa_026	GCST90200286	1:109627506-110127506	-0.5028740204296385	0.4579163752906097	0.2721264550283703
MR-link 2	creatinine	HMDB0000562	allantoin	HMDB0000462	bioa_026	GCST90200286	2:73467567-73967567	0.2439331571108654	0.6277511562740677	0.6975849631602602
MR-link 2	creatinine	HMDB0000562	allantoin	HMDB0000462	bioa_026	GCST90200286	2:121056440-121556440	0.6523818834519384	0.8127975448865279	0.4221842201542674
MR-link 2	creatinine	HMDB0000562	allantoin	HMDB0000462	bioa_026	GCST90200286	2:211315692-211815692	-0.3854357165690903	0.3516185094411548	0.2730018283862667
MR-link 2	creatinine	HMDB0000562	allantoin	HMDB0000462	bioa_026	GCST90200286	2:217404869-217904869	-0.0293586918819845	0.5432970086416573	0.9569048769139454
MR-link 2	creatinine	HMDB0000562	allantoin	HMDB0000462	bioa_026	GCST90200286	4:77118847-77618847	0.8155151612513636	0.3644715603508813	0.0252518801038163
MR-link 2	creatinine	HMDB0000562	allantoin	HMDB0000462	bioa_026	GCST90200286	5:39171736-39671736	0.5707444810423686	0.5594936775181842	0.307676815331967
MR-link 2	creatinine	HMDB0000562	allantoin	HMDB0000462	bioa_026	GCST90200286	5:67795622-68295622	0.662670981646194	0.4948092978608554	0.1804908591518645
MR-link 2	creatinine	HMDB0000562	allantoin	HMDB0000462	bioa_026	GCST90200286	5:176567143-177067143	-0.311049361883174	0.49279579513721	0.5279141983358369
MR-link 2	creatinine	HMDB0000562	allantoin	HMDB0000462	bioa_026	GCST90200286	6:43564625-44064625	0.7825380672546666	0.8385878173484975	0.3507364653731595
MR-link 2	creatinine	HMDB0000562	allantoin	HMDB0000462	bioa_026	GCST90200286	6:160442375-160942375	-0.1330666701688413	0.3032103514123523	0.6607635186748735
MR-link 2	creatinine	HMDB0000562	allantoin	HMDB0000462	bioa_026	GCST90200286	7:77297198-77797198	0.4960662341135327	0.6066523474300979	0.4135222877141801
MR-link 2	creatinine	HMDB0000562	allantoin	HMDB0000462	bioa_026	GCST90200286	7:151157801-151657801	0.978545794336206	0.5373915353631487	0.0686193580731791
MR-link 2	creatinine	HMDB0000562	allantoin	HMDB0000462	bioa_026	GCST90200286	8:23501151-24001151	-0.4239606954338788	0.6205544207015116	0.4944825952448658
MR-link 2	creatinine	HMDB0000562	allantoin	HMDB0000462	bioa_026	GCST90200286	11:30518678-31018678	0.8091443759156036	0.7251752367325998	0.2645113866981171
MR-link 2	creatinine	HMDB0000562	allantoin	HMDB0000462	bioa_026	GCST90200286	15:45399813-46200138	-0.2440368168909239	0.2386916662331443	0.3065946782056969
MR-link 2	creatinine	HMDB0000562	allantoin	HMDB0000462	bioa_026	GCST90200286	15:75279182-75779182	0.6604714585051518	0.7163189957202284	0.3565101205806017
MR-link 2	creatinine	HMDB0000562	allantoin	HMDB0000462	bioa_026	GCST90200286	15:75910951-76410951	0.5981220510929106	0.5838340355399219	0.3056120425359033
MR-link 2	creatinine	HMDB0000562	allantoin	HMDB0000462	bioa_026	GCST90200286	16:20117645-20617645	0.2431936574361791	0.4811555489465461	0.6132521700481833
MR-link 2	creatinine	HMDB0000562	allantoin	HMDB0000462	bioa_026	GCST90200286	17:37370347-37870347	-0.5892184443379138	0.4797171330521075	0.219348537847021
MR-link 2	creatinine	HMDB0000562	allantoin	HMDB0000462	bioa_026	GCST90200286	17:58724447-59700441	-0.2949488769169606	0.5186064950555296	0.5695370231509855
MR-link 2	creatinine	HMDB0000562	allantoin	HMDB0000462	bioa_026	GCST90200286	19:33119611-33619611	-0.2633543941518238	0.6625804619382244	0.6910225318182344
MR-link 2	creatinine	HMDB0000562	allantoin	HMDB0000462	bioa_026	GCST90200286	22:40650077-41150077	-0.0084921758666037	0.4394868802723198	0.984583488864925
MR-link 2	isoursodeoxycholate	HMDB0000686	kynurenine	HMDB0000684	GCST90199892	M15140	5:35715970-36215970	0.2314490206837582	0.2041542886770884	0.2569218409804832
MR-link 2	kynurenate	HMDB0000715	acetoacetate	HMDB0000060	GCST90200454	met-d-Acetoacetate	1:241463402-241963402	0.020602573970463	0.0170142865029298	0.2259343083615729
MR-link 2	kynurenate	HMDB0000715	acetoacetate	HMDB0000060	GCST90200454	met-d-Acetoacetate	4:170711647-171211647	-0.0018958768843608	0.0431483667549588	0.9649533825447052
MR-link 2	kynurenate	HMDB0000715	acetoacetate	HMDB0000060	GCST90200454	met-d-Acetoacetate	16:58517848-59017848	0.0105425964959382	0.0886956580227072	0.9053842127476482
MR-link 2	serine	HMDB0000187	leucine	HMDB0000687	GCST90200415	M00060	1:119778579-120514573	0.368658923279041	0.1194338368949304	0.0020237749947429
MR-link 2	serine	HMDB0000187	leucine	HMDB0000687	GCST90200415	M00060	2:211290507-212040821	-0.190680682717852	0.1433181821188842	0.1833631405218532
MR-link 2	serine	HMDB0000187	leucine	HMDB0000687	GCST90200415	M00060	7:55905219-56847625	-0.0490388520051941	0.1195014289150725	0.6815403766230406
MR-link 2	beta-citrylglutamate	HMDB0241915	arginine	HMDB0000517	GCST90199911	M01638	3:183486882-183986882	0.042969569127029	0.1282927805507862	0.7376751384179714
MR-link 2	beta-citrylglutamate	HMDB0241915	arginine	HMDB0000517	GCST90199911	M01638	11:88203934-92094388	-0.0506501826484611	0.0346796496664888	0.1441483179395886
MR-link 2	histidine	HMDB0000177	arachidonate (20:4n6)	HMDB0001043	M00059	M01110	4:9731889-10602550	-0.1608859208837688	0.1567317768101926	0.3046537032281309
MR-link 2	glucose	HMDB0000122	acetoacetate	HMDB0000060	met-d-Glucose	GCST90200318	2:165251927-165751927	-0.1642930139588478	0.7960117796207878	0.8364822165280854
MR-link 2	glucose	HMDB0000122	acetoacetate	HMDB0000060	met-d-Glucose	GCST90200318	2:169498833-170056652	-0.0920304409326955	0.1701805029065222	0.5886583038074915
MR-link 2	glucose	HMDB0000122	acetoacetate	HMDB0000060	met-d-Glucose	GCST90200318	3:122819058-123319058	-0.3049132671752163	0.5660953892904073	0.5901454653756518
MR-link 2	glucose	HMDB0000122	acetoacetate	HMDB0000060	met-d-Glucose	GCST90200318	3:151951767-152451767	-0.8456910554140733	0.9069924858634542	0.3511234304492641
MR-link 2	glucose	HMDB0000122	acetoacetate	HMDB0000060	met-d-Glucose	GCST90200318	3:170377909-170877909	-0.1798448326605412	0.3689128931525272	0.6259044322157101
MR-link 2	glucose	HMDB0000122	acetoacetate	HMDB0000060	met-d-Glucose	GCST90200318	4:185468314-185968314	-2.1535657372589685	0.8755582636123351	0.0139073075118559
MR-link 2	glucose	HMDB0000122	acetoacetate	HMDB0000060	met-d-Glucose	GCST90200318	5:95479406-95979406	-1.1162150582876411	1.1187136307739451	0.3183925659048087
MR-link 2	glucose	HMDB0000122	acetoacetate	HMDB0000060	met-d-Glucose	GCST90200318	6:7000270-7500270	-0.8934400347941827	0.5656091227087137	0.1141969335615865
MR-link 2	glucose	HMDB0000122	acetoacetate	HMDB0000060	met-d-Glucose	GCST90200318	7:14801789-15301789	-0.3793520871672453	0.4288962150396553	0.376434684675766
MR-link 2	glucose	HMDB0000122	acetoacetate	HMDB0000060	met-d-Glucose	GCST90200318	7:43935955-44473721	0.0370969278732724	0.2693147016257632	0.8904414419899723
MR-link 2	glucose	HMDB0000122	acetoacetate	HMDB0000060	met-d-Glucose	GCST90200318	8:117934783-118434783	-0.7701807109196434	0.7630701982979807	0.3128220092148161
MR-link 2	glucose	HMDB0000122	acetoacetate	HMDB0000060	met-d-Glucose	GCST90200318	9:21884068-22384068	-0.0813304014206931	0.663218896862376	0.902400254664352
MR-link 2	glucose	HMDB0000122	acetoacetate	HMDB0000060	met-d-Glucose	GCST90200318	10:2888477-3388477	0.0749626232432664	0.5053665128586485	0.8820798290677628
MR-link 2	glucose	HMDB0000122	acetoacetate	HMDB0000060	met-d-Glucose	GCST90200318	10:112762852-113262852	2.968367194677604	1.4073298688705882	0.0349256644885359
MR-link 2	glucose	HMDB0000122	acetoacetate	HMDB0000060	met-d-Glucose	GCST90200318	10:114504071-115004071	0.0644777527130971	0.8080060028668039	0.9363974329970606
MR-link 2	glucose	HMDB0000122	acetoacetate	HMDB0000060	met-d-Glucose	GCST90200318	12:4134844-4634844	1.294218343008383	0.7145576603723051	0.0701074060537611
MR-link 2	glucose	HMDB0000122	acetoacetate	HMDB0000060	met-d-Glucose	GCST90200318	12:111682800-112523499	0.7315509316287703	1.0057294723945145	0.4669911154525888
MR-link 2	glucose	HMDB0000122	acetoacetate	HMDB0000060	met-d-Glucose	GCST90200318	12:121166650-121666650	-0.4897818805226223	0.810057348624719	0.5454274072443417
MR-link 2	glucose	HMDB0000122	acetoacetate	HMDB0000060	met-d-Glucose	GCST90200318	13:28213465-28721145	1.3565689904878218	1.49762802340316	0.365035525548949
MR-link 2	glucose	HMDB0000122	acetoacetate	HMDB0000060	met-d-Glucose	GCST90200318	17:43272775-44380160	0.0535574105215123	0.684646779792758	0.9376480113805168
MR-link 2	glucose	HMDB0000122	acetoacetate	HMDB0000060	met-d-Glucose	GCST90200318	17:44543627-45043627	-0.2768741995705508	0.8414099233244474	0.7421104720230123
MR-link 2	glucose	HMDB0000122	acetoacetate	HMDB0000060	met-d-Glucose	GCST90200318	20:22311971-22811971	0.6436581592063085	0.936141635011944	0.4917267982282547
MR-link 2	asparagine	HMDB0000168	methionine	HMDB0000696	GCST90200452	GCST90200391	2:211293055-211793055	0.8429020766987774	0.1698131549045141	6.916165860357395e-07
MR-link 2	asparagine	HMDB0000168	methionine	HMDB0000696	GCST90200452	GCST90200391	7:97139584-97639584	0.4930234962522173	0.1309549455590101	0.0001666604520446
MR-link 2	asparagine	HMDB0000168	methionine	HMDB0000696	GCST90200452	GCST90200391	11:61850353-62350353	0.1662321268393773	0.1409714507113308	0.2383225218417693
MR-link 2	asparagine	HMDB0000168	methionine	HMDB0000696	GCST90200452	GCST90200391	14:103842789-104825326	0.138597040368067	0.0376708857948321	0.0002340077130155
MR-link 2	methionine	HMDB0000696	tryptophan	HMDB0000929	bioa_013	GCST90200441	5:89993899-90493899	-0.1604464076105959	0.2240079222524079	0.4738349734356625
MR-link 2	methionine	HMDB0000696	tryptophan	HMDB0000929	bioa_013	GCST90200441	12:46900176-47464292	0.2214900445387754	0.2919687328444217	0.4480866182814557
MR-link 2	methionine	HMDB0000696	tryptophan	HMDB0000929	bioa_013	GCST90200441	12:56615040-57115040	0.4572383287718195	0.3661681520133918	0.2117706666896885
MR-link 2	myo-inositol	HMDB0000211	valine	HMDB0000883	M19934	M01649	16:24681798-25181798	0.231447081729315	0.1388847951646165	0.0956202153200803
MR-link 2	myo-inositol	HMDB0000211	valine	HMDB0000883	M19934	M01649	19:18368867-18868867	0.1848565932853177	0.1372076768154693	0.177891397922129
MR-link 2	mannose	HMDB0000169	taurocholate	HMDB0000036	M00584	M18497	2:27182547-28770083	-0.1705816080525587	0.1052860352362387	0.1051950859877978
MR-link 2	2-aminobutyrate	HMDB0000452	citrulline	HMDB0000904	GCST90200305	GCST90200403	2:64970910-65470910	-0.0416769128546633	0.1211282125286173	0.7307916024148319
MR-link 2	2-aminobutyrate	HMDB0000452	citrulline	HMDB0000904	GCST90200305	GCST90200403	4:88993818-89493818	-0.0474983315774492	0.1689957902636968	0.7786626795067707
MR-link 2	pantothenate	HMDB0000210	uridine	HMDB0000296	M01508	M00606	2:27200724-27700724	0.1950104280171222	0.2148033631180232	0.3639545382323013
MR-link 2	eicosapentaenoate (epa; 20:5n3)	HMDB0001999	hydroxy-n6,n6,n6-trimethyllysine*	HMDB01422	GCST90200349	GCST90200240	11:61319830-61819830	-0.0706691244217595	0.1193929131086737	0.5539149784367862
MR-link 2	1-methylurate	HMDB0003099	beta-alanine	HMDB0000056	M34395	GCST90200361	8:18010431-18510431	0.052175553899433	0.0882225189182758	0.55424669850369
MR-link 2	beta-alanine	HMDB0000056	pyruvate	HMDB0000243	GCST90200361	GCST90200430	3:30500404-31000404	0.1564977738184522	0.0767122708056605	0.0413441701067524
MR-link 2	citrulline	HMDB0000904	sulfate*	HMDB01448	bioa_005	GCST90199896	2:211099261-211599261	0.1214730321526961	0.1400306345171476	0.3856819701799425
MR-link 2	citrulline	HMDB0000904	sulfate*	HMDB01448	bioa_005	GCST90199896	8:10310878-10810878	0.1452570585825316	0.2778900975121004	0.6011732587837266
MR-link 2	citrulline	HMDB0000904	sulfate*	HMDB01448	bioa_005	GCST90199896	8:11437159-11937159	-0.2016156465290947	0.3265291744669479	0.5369375315890522
MR-link 2	citrulline	HMDB0000904	sulfate*	HMDB01448	bioa_005	GCST90199896	9:133044244-133627617	0.2011719082338091	0.1264826660124574	0.1117199590321874
MR-link 2	citrulline	HMDB0000904	sulfate*	HMDB01448	bioa_005	GCST90199896	10:97138579-97638579	0.0092030415901757	0.2568489729729492	0.9714174682893544
MR-link 2	citrulline	HMDB0000904	sulfate*	HMDB01448	bioa_005	GCST90199896	17:9542768-10042768	-0.085975415884774	0.2153031905429621	0.6896555644677242
MR-link 2	aspartate	HMDB0000191	phosphate	HMDB0001429	GCST90200370	GCST90200393	3:56598999-57098999	-0.0629212029336256	0.1160451918139932	0.587671832113045
MR-link 2	aspartate	HMDB0000191	phosphate	HMDB0001429	GCST90200370	GCST90200393	5:36388589-36888589	-0.0730304407235261	0.3233128269828419	0.8212934559951572
MR-link 2	acetylphosphate	HMDB0001494	phenylalanine	HMDB0000159	M15488	met-d-Phe	1:109564880-110064880	0.0648998495707678	0.0542652188739941	0.2317062833141339
MR-link 2	acetylphosphate	HMDB0001494	phenylalanine	HMDB0000159	M15488	met-d-Phe	6:96128415-96628415	-0.0421901656334742	0.111008163455697	0.7038981822061625
MR-link 2	glycine	HMDB0000123	acetone	HMDB0001659	M32338	met-d-Acetone	2:211289363-212090389	0.0166916228097919	0.009500306711617	0.0789252746242831
MR-link 2	tryptophan	HMDB0000929	dehydroepiandrosterone sulfate (dhea-s)	HMDB0001032	GCST90200441	GCST90199673	4:156527528-157027528	-0.4432024639825311	0.4539600975381585	0.3289144877435257
MR-link 2	tryptophan	HMDB0000929	dehydroepiandrosterone sulfate (dhea-s)	HMDB0001032	GCST90200441	GCST90199673	6:111301079-112053797	0.0262132478580005	0.1608917707772491	0.8705777014843122
MR-link 2	serine	HMDB0000187	docosahexaenoate (dha; 22:6n3)	HMDB0002183	GCST90200415	GCST90199651	1:119778579-120514573	-0.1258713695858335	0.0794489234854277	0.1131242058223366
MR-link 2	serine	HMDB0000187	docosahexaenoate (dha; 22:6n3)	HMDB0002183	GCST90200415	GCST90199651	2:211290507-212040821	-0.069028963461625	0.1066048307144371	0.5172942198277724
MR-link 2	serine	HMDB0000187	docosahexaenoate (dha; 22:6n3)	HMDB0002183	GCST90200415	GCST90199651	7:55905219-56847625	0.1568175503769559	0.1243561073397484	0.2072958127582012
MR-link 2	1-methylnicotinamide	HMDB0000699	theobromine	HMDB0002825	GCST90200406	GCST90199644	6:160317928-160817928	-0.2038404472130472	0.1357872772208725	0.1333103398744354
MR-link 2	mannose	HMDB0000169	alpha-ketoglutarate	HMDB0000208	M00584	M33453	2:27182547-28770083	0.059524281932202	0.0624711027704047	0.3406766894892165
MR-link 2	glutamine	HMDB0000641	cytosine	HMDB0000630	GCST90200419	GCST90200433	12:56335248-57115338	0.0201119809135271	0.082054304011199	0.806374558508199
MR-link 2	creatinine	HMDB0000562	leucine	HMDB0000687	bioa_026	bioa_011	1:109627506-110127506	0.52480231429915	0.1573728671878778	0.0008536998195482
MR-link 2	creatinine	HMDB0000562	leucine	HMDB0000687	bioa_026	bioa_011	2:27480940-27980940	-1.0984952862924195	0.316794165258652	0.0005252526796121
MR-link 2	creatinine	HMDB0000562	leucine	HMDB0000687	bioa_026	bioa_011	2:73467567-73967567	-0.1458976900573478	0.208251027788399	0.4835616112408092
MR-link 2	creatinine	HMDB0000562	leucine	HMDB0000687	bioa_026	bioa_011	2:121056440-121556440	0.4352826260446764	0.2285941945068554	0.0568878090112976
MR-link 2	creatinine	HMDB0000562	leucine	HMDB0000687	bioa_026	bioa_011	2:211315692-211815692	-0.181861823285352	0.1704643145391212	0.2860343585302415
MR-link 2	creatinine	HMDB0000562	leucine	HMDB0000687	bioa_026	bioa_011	2:217404869-217904869	0.2036002120913487	0.1758800024067214	0.2470237778283049
MR-link 2	creatinine	HMDB0000562	leucine	HMDB0000687	bioa_026	bioa_011	4:77118847-77618847	0.0392219740123355	0.1208158238219238	0.7454515139443596
MR-link 2	creatinine	HMDB0000562	leucine	HMDB0000687	bioa_026	bioa_011	5:39171736-39671736	0.22656241175791	0.2057906224555571	0.2709242861684778
MR-link 2	creatinine	HMDB0000562	leucine	HMDB0000687	bioa_026	bioa_011	5:67795622-68295622	0.2913528969716054	0.1570576638457751	0.0635862888897094
MR-link 2	creatinine	HMDB0000562	leucine	HMDB0000687	bioa_026	bioa_011	5:176567143-177067143	0.2779578248624907	0.1842610993648595	0.1314266670927104
MR-link 2	creatinine	HMDB0000562	leucine	HMDB0000687	bioa_026	bioa_011	6:6868990-7368990	0.2577554002393735	0.1740225606587147	0.13856372151265
MR-link 2	creatinine	HMDB0000562	leucine	HMDB0000687	bioa_026	bioa_011	6:43564625-44064625	0.4947469521075138	0.2242700630522748	0.0273817541145149
MR-link 2	creatinine	HMDB0000562	leucine	HMDB0000687	bioa_026	bioa_011	6:160442375-160942375	0.1363474005212018	0.1261480073884359	0.2797626906311946
MR-link 2	creatinine	HMDB0000562	leucine	HMDB0000687	bioa_026	bioa_011	7:77297198-77797198	-0.0574669607319103	0.1986798900263083	0.7723946836988294
MR-link 2	creatinine	HMDB0000562	leucine	HMDB0000687	bioa_026	bioa_011	7:151157801-151657801	0.1635889604836602	0.220682108667378	0.4585189417976711
MR-link 2	creatinine	HMDB0000562	leucine	HMDB0000687	bioa_026	bioa_011	8:23501151-24001151	-0.2255603908187254	0.2791704791780837	0.4191098758467685
MR-link 2	creatinine	HMDB0000562	leucine	HMDB0000687	bioa_026	bioa_011	11:30518678-31018678	0.1790501306009037	0.2455495621014221	0.465890814037953
MR-link 2	creatinine	HMDB0000562	leucine	HMDB0000687	bioa_026	bioa_011	15:45399813-46200138	0.1857415830068332	0.1007828682089032	0.0653308113945223
MR-link 2	creatinine	HMDB0000562	leucine	HMDB0000687	bioa_026	bioa_011	15:75279182-75779182	0.1348231674759466	0.2235024459881001	0.5463563268072803
MR-link 2	creatinine	HMDB0000562	leucine	HMDB0000687	bioa_026	bioa_011	15:75910951-76410951	0.0864401615744087	0.1478523377779153	0.5587908482684493
MR-link 2	creatinine	HMDB0000562	leucine	HMDB0000687	bioa_026	bioa_011	16:20117645-20617645	0.1468425666362611	0.1645779094065654	0.3722656976361339
MR-link 2	creatinine	HMDB0000562	leucine	HMDB0000687	bioa_026	bioa_011	17:37370347-37870347	-0.1162159581531956	0.1337019758368082	0.3847287459384968
MR-link 2	creatinine	HMDB0000562	leucine	HMDB0000687	bioa_026	bioa_011	17:58724447-59700441	-0.0615465574958135	0.1116820930454072	0.5815739882042427
MR-link 2	creatinine	HMDB0000562	leucine	HMDB0000687	bioa_026	bioa_011	19:33119611-33619611	0.2078292184676338	0.1453272261347917	0.1526947331935608
MR-link 2	creatinine	HMDB0000562	leucine	HMDB0000687	bioa_026	bioa_011	22:40650077-41150077	0.0399736851216452	0.1426901540572461	0.7793675951745034
MR-link 2	alanine	HMDB0000161	myo-inositol	HMDB0000211	M32339	M19934	2:27480940-27980940	0.2017284590669415	0.1167304756959616	0.083960279613131
MR-link 2	alanine	HMDB0000161	myo-inositol	HMDB0000211	M32339	M19934	12:46962370-47462370	0.2876533130997977	0.1925422313061059	0.1351821087938957
MR-link 2	ornithine	HMDB0000214	acetoacetate	HMDB0000060	bioa_014	GCST90200318	2:219037276-219805573	0.0641955237940862	0.3275367621638461	0.8446141844453956
MR-link 2	ornithine	HMDB0000214	acetoacetate	HMDB0000060	bioa_014	GCST90200318	4:144415809-145209327	0.3053570377870113	0.3254018990693202	0.348039050609401
MR-link 2	ornithine	HMDB0000214	acetoacetate	HMDB0000060	bioa_014	GCST90200318	6:131638147-132138147	-0.2813394462622199	0.3451366104017047	0.4149842349033834
MR-link 2	ornithine	HMDB0000214	acetoacetate	HMDB0000060	bioa_014	GCST90200318	10:97138162-97638162	0.8946403468696503	0.3711451825763137	0.0159312732923968
MR-link 2	ornithine	HMDB0000214	acetoacetate	HMDB0000060	bioa_014	GCST90200318	12:46964292-47464292	0.2670502474671153	0.2647918577203911	0.3132006091658654
MR-link 2	ornithine	HMDB0000214	acetoacetate	HMDB0000060	bioa_014	GCST90200318	12:132819894-133319894	-0.1402213592477191	0.3867824948162393	0.716953881718098
MR-link 2	ornithine	HMDB0000214	acetoacetate	HMDB0000060	bioa_014	GCST90200318	19:12789284-13289284	0.2211123390855928	0.2675165257525493	0.4084994695041477
MR-link 2	bilirubin (z,z)	HMDB0000054	5,6-dihydrothymine	HMDB0000079	GCST90200704	GCST90200339	2:233988949-235124783	-0.01904625391471	0.0231186610647439	0.4100261454601006
MR-link 2	bilirubin (z,z)	HMDB0000054	5,6-dihydrothymine	HMDB0000079	GCST90200704	GCST90200339	12:21093886-21593886	-0.2001183600161758	0.1389565626559	0.1498248306877105
MR-link 2	citrate	HMDB0000094	2-aminobutyrate	HMDB0000452	GCST90200304	GCST90200305	5:14503745-15117020	0.0874146278107293	0.1427902130600483	0.5404125792431232
MR-link 2	citrate	HMDB0000094	2-aminobutyrate	HMDB0000452	GCST90200304	GCST90200305	17:6357018-6961881	0.1177319397135805	0.07920343117617	0.1371601347166791
MR-link 2	citrate	HMDB0000094	2-aminobutyrate	HMDB0000452	GCST90200304	GCST90200305	22:19003274-19503274	0.3118278839703539	0.1094816943449192	0.0043964606293979
MR-link 2	myo-inositol	HMDB0000211	cystathionine	HMDB0000099	GCST90200401	GCST90200383	16:24676314-25176314	0.108936474217345	0.1464293026584777	0.456905094708279
MR-link 2	myo-inositol	HMDB0000211	cystathionine	HMDB0000099	GCST90200401	GCST90200383	19:18383755-18883755	0.3153170542201633	0.2343984861647957	0.1785548567980143
MR-link 2	choline	HMDB0000097	cholesterol	HMDB0000067	GCST90200327	GCST90200368	2:211290507-211790507	-0.1991441450438371	0.2821399273173491	0.4802909531209809
MR-link 2	choline	HMDB0000097	cholesterol	HMDB0000067	GCST90200327	GCST90200368	17:17175631-17675631	0.1749117773322415	0.1350483151204455	0.1952583964586111
MR-link 2	taurine	HMDB0000251	isoleucine	HMDB0000172	bioa_034	met-d-Ile	19:54074995-54574995	-0.0617140106248888	0.0337884883069677	0.06777793547756
MR-link 2	3-aminoisobutyrate	HMDB0002166	n-acetyl-aspartyl-glutamate (naag)	HMDB0001067	GCST90200310	GCST90200684	3:66115384-66615384	0.1519604176819885	0.2061617399151022	0.4610656709043335
MR-link 2	3-aminoisobutyrate	HMDB0002166	n-acetyl-aspartyl-glutamate (naag)	HMDB0001067	GCST90200310	GCST90200684	5:34511619-35593952	-0.0053693758659535	0.0231394701737889	0.8165038174709444
MR-link 2	3-aminoisobutyrate	HMDB0002166	n-acetyl-aspartyl-glutamate (naag)	HMDB0001067	GCST90200310	GCST90200684	5:35822024-36322024	0.1385402748250782	0.1303998350006647	0.2880419886041658
MR-link 2	3-aminoisobutyrate	HMDB0002166	n-acetyl-aspartyl-glutamate (naag)	HMDB0001067	GCST90200310	GCST90200684	12:89320-602261	-0.0707707113059559	0.0763952491441956	0.3542507074152061
MR-link 2	glutamine	HMDB0000641	pantothenate	HMDB0000210	M00053	GCST90200279	12:56615040-57115040	-0.1237530095027542	0.1035576008484089	0.2320807050818466
MR-link 2	2-hydroxyglutarate	HMDB0059655	heme	HMDB0003178	GCST90199865	M32593	14:91386532-91886532	0.0266167557201125	0.213318203050842	0.9007017654065865
MR-link 2	choline phosphate	HMDB0001565	oleamide	HMDB0002117	GCST90200363	M32458	1:21573292-22142120	0.2201541960056224	0.076140905926811	0.0038352352652898
MR-link 2	choline phosphate	HMDB0001565	oleamide	HMDB0002117	GCST90200363	M32458	22:24245541-24745541	-0.0250234676188599	0.1728457137707282	0.8848897574286783
MR-link 2	alpha-ketoglutarate	HMDB0000208	alanine	HMDB0000161	GCST90200455	GCST90200431	20:44931392-45517926	0.0322700933390857	0.0890164174433043	0.7169646415582959
MR-link 2	arachidonate (20:4n6)	HMDB0001043	lactate	HMDB0000190	GCST90200358	GCST90200408	11:61052244-62029047	0.0782929477997397	0.0500443991608581	0.11770729553917
MR-link 2	acetone	HMDB0001659	leucine	HMDB0000687	met-d-Acetone	GCST90200389	1:120074995-120574995	-1.3945377658284286	0.8011065918808961	0.081724899866044
MR-link 2	acetone	HMDB0001659	leucine	HMDB0000687	met-d-Acetone	GCST90200389	5:41206969-43455198	0.0926396403481961	0.3052826175975631	0.7615428777285409
MR-link 2	acetone	HMDB0001659	leucine	HMDB0000687	met-d-Acetone	GCST90200389	6:166522838-167022838	0.0		1.0
MR-link 2	acetone	HMDB0001659	leucine	HMDB0000687	met-d-Acetone	GCST90200389	8:126241733-126741733	0.1669583102555511	0.6408664536771073	0.7944629526890998
MR-link 2	acetone	HMDB0001659	leucine	HMDB0000687	met-d-Acetone	GCST90200389	10:135065795-135607239	0.6574650848961425	0.3500476517169084	0.060351628208006
MR-link 2	acetone	HMDB0001659	leucine	HMDB0000687	met-d-Acetone	GCST90200389	11:116461180-116961180	0.4868283185998954	0.8954182183935843	0.5866560544904463
MR-link 2	acetone	HMDB0001659	leucine	HMDB0000687	met-d-Acetone	GCST90200389	12:122365033-122865033	-0.2765820300748529	0.7054854557147257	0.6950249807551342
MR-link 2	acetone	HMDB0001659	leucine	HMDB0000687	met-d-Acetone	GCST90200389	12:123068455-124007504	-1.3898072241490302	0.7910663458424068	0.0789385708030235
MR-link 2	acetone	HMDB0001659	leucine	HMDB0000687	met-d-Acetone	GCST90200389	13:42058883-42558883	0.1214936512279849	0.7302192532383494	0.8678581581063599
MR-link 2	acetone	HMDB0001659	leucine	HMDB0000687	met-d-Acetone	GCST90200389	17:6935779-7435779	0.8911425789732297	0.6014958491154633	0.1384616634249096
MR-link 2	acetone	HMDB0001659	leucine	HMDB0000687	met-d-Acetone	GCST90200389	19:45929043-46429043	-0.1042621082855609	1.1041344531537822	0.9247685268100996
MR-link 2	phenylpyruvate	HMDB0000205	dimethylglycine	HMDB0000092	GCST90200365	GCST90200424	9:131315554-131815554	0.2946975766585309	0.1305322322222904	0.0239667801125987
MR-link 2	phenylpyruvate	HMDB0000205	dimethylglycine	HMDB0000092	GCST90200365	GCST90200424	16:58503995-59003995	0.2074238388138964	0.1268087793488397	0.1018979007903056
MR-link 2	aspartate	HMDB0000191	glycine	HMDB0000123	GCST90200370	M32338	3:56598999-57098999	-0.0469151805733484	0.1302497747026804	0.7187021002167788
MR-link 2	creatine	HMDB0000064	cortisol	HMDB0000063	M27718	M01712	2:211346498-211846498	-0.046981062061022	0.0898262839358315	0.6009594132274325
MR-link 2	histidine	HMDB0000177	3-hydroxybutyrate (bhba)	HMDB0000011	met-d-His	GCST90200367	1:168963261-169463261	0.377231353595536	0.579968868389105	0.5154120518089982
MR-link 2	histidine	HMDB0000177	3-hydroxybutyrate (bhba)	HMDB0000011	met-d-His	GCST90200367	2:27491237-27991237	0.5764026276540813	0.597383922283882	0.3346059021193417
MR-link 2	histidine	HMDB0000177	3-hydroxybutyrate (bhba)	HMDB0000011	met-d-His	GCST90200367	2:211290507-212074453	-0.4896556823581034	0.3220992943196667	0.1284604560032724
MR-link 2	histidine	HMDB0000177	3-hydroxybutyrate (bhba)	HMDB0000011	met-d-His	GCST90200367	3:148408762-149190142	-0.0324963339691073	0.3004049166214689	0.913856790878941
MR-link 2	histidine	HMDB0000177	3-hydroxybutyrate (bhba)	HMDB0000011	met-d-His	GCST90200367	6:134622121-135122121	-0.1567684017511585	0.6054016282249888	0.7956742650039841
MR-link 2	histidine	HMDB0000177	3-hydroxybutyrate (bhba)	HMDB0000011	met-d-His	GCST90200367	11:8005408-8505408	0.3589400072022363	1.1663621041857817	0.7582777444551472
MR-link 2	histidine	HMDB0000177	3-hydroxybutyrate (bhba)	HMDB0000011	met-d-His	GCST90200367	12:46932531-47432531	0.4479652515808467	0.7328870535144277	0.5410448885864456
MR-link 2	histidine	HMDB0000177	3-hydroxybutyrate (bhba)	HMDB0000011	met-d-His	GCST90200367	12:56610020-57110020	-0.7077387891200082	0.459171195791251	0.1232341336299781
MR-link 2	histidine	HMDB0000177	3-hydroxybutyrate (bhba)	HMDB0000011	met-d-His	GCST90200367	12:95659569-96755187	-0.1012965405462955	0.1092527096046269	0.3538349227583069
MR-link 2	histidine	HMDB0000177	3-hydroxybutyrate (bhba)	HMDB0000011	met-d-His	GCST90200367	14:21241151-21765620	0.0651678216174655	0.254908196317142	0.798219466909935
MR-link 2	histidine	HMDB0000177	3-hydroxybutyrate (bhba)	HMDB0000011	met-d-His	GCST90200367	14:24625832-25125832	-1.3077715584541103	1.067548214649469	0.2205663988169099
MR-link 2	histidine	HMDB0000177	3-hydroxybutyrate (bhba)	HMDB0000011	met-d-His	GCST90200367	14:94599201-95099201	0.1216194622612763	0.7001098245770261	0.8620895785929734
MR-link 2	histidine	HMDB0000177	3-hydroxybutyrate (bhba)	HMDB0000011	met-d-His	GCST90200367	15:43028726-45092210	-1.2582176686608617	0.5397116452015186	0.0197387266107279
MR-link 2	histidine	HMDB0000177	3-hydroxybutyrate (bhba)	HMDB0000011	met-d-His	GCST90200367	20:38915692-39415692	-0.774475081717954	0.7135980569789258	0.2777843941624327
MR-link 2	3-aminoisobutyrate	HMDB0002166	leucine	HMDB0000687	GCST90200310	met-d-Leu	3:66115384-66615384	-0.0348138443450645	0.0810199628710752	0.6674177778556052
MR-link 2	3-aminoisobutyrate	HMDB0002166	leucine	HMDB0000687	GCST90200310	met-d-Leu	5:34511619-35593952	0.000401171928986	0.0062720634783804	0.949000712335885
MR-link 2	3-aminoisobutyrate	HMDB0002166	leucine	HMDB0000687	GCST90200310	met-d-Leu	5:35822024-36322024	-0.013479603909422	0.0322071901874506	0.6755612776316899
MR-link 2	3-aminoisobutyrate	HMDB0002166	leucine	HMDB0000687	GCST90200310	met-d-Leu	12:89320-602261	-0.0406638142171008	0.0243480194034847	0.0948980607812723
MR-link 2	glutamine	HMDB0000641	alpha-tocopherol	HMDB0001893	bioa_006	GCST90200302	2:27200724-28253174	-0.5071711533712822	0.2577735415471796	0.0491248317276435
MR-link 2	glutamine	HMDB0000641	alpha-tocopherol	HMDB0001893	bioa_006	GCST90200302	2:191299636-192089976	0.1852389421233806	0.3450996317508272	0.5914268713649061
MR-link 2	glutamine	HMDB0000641	alpha-tocopherol	HMDB0001893	bioa_006	GCST90200302	6:20469561-20969561	-0.7329124694469773	0.7129887106631674	0.303976169060023
MR-link 2	glutamine	HMDB0000641	alpha-tocopherol	HMDB0001893	bioa_006	GCST90200302	7:72732874-73232874	-0.7182935996756763	0.4641858614190871	0.1217603849911599
MR-link 2	glutamine	HMDB0000641	alpha-tocopherol	HMDB0001893	bioa_006	GCST90200302	8:134082558-134582558	0.1708047239197967	0.9527850015704712	0.8577265615334957
MR-link 2	glutamine	HMDB0000641	alpha-tocopherol	HMDB0001893	bioa_006	GCST90200302	9:4032942-4532942	-0.5914160285622335	0.6500892690696156	0.3629565466384027
MR-link 2	glutamine	HMDB0000641	alpha-tocopherol	HMDB0001893	bioa_006	GCST90200302	10:64798306-65565800	0.6728710390129904	0.6158951318769572	0.2746093908574518
MR-link 2	glutamine	HMDB0000641	alpha-tocopherol	HMDB0001893	bioa_006	GCST90200302	10:99109412-99609412	0.1356867443930118	0.2555748602282835	0.5954825161298423
MR-link 2	glutamine	HMDB0000641	alpha-tocopherol	HMDB0001893	bioa_006	GCST90200302	12:46679007-47711183	-0.2879217790872678	0.223982607153113	0.1986298756841749
MR-link 2	glutamine	HMDB0000641	alpha-tocopherol	HMDB0001893	bioa_006	GCST90200302	12:56615040-57375879	0.0082228825553862	0.0903473353142287	0.9274813773130138
MR-link 2	glutamine	HMDB0000641	alpha-tocopherol	HMDB0001893	bioa_006	GCST90200302	12:59344212-60165849	-0.2694803175042551	0.3401901748603732	0.4282754972792348
MR-link 2	glutamine	HMDB0000641	alpha-tocopherol	HMDB0001893	bioa_006	GCST90200302	14:100594368-101094368	-0.354711946223522	0.5637528012245903	0.5292196572779122
MR-link 2	glutamine	HMDB0000641	alpha-tocopherol	HMDB0001893	bioa_006	GCST90200302	15:58477325-58977325	-2.017253392806132	0.5839355844067634	0.0005511464684524
MR-link 2	inosine	HMDB0000195	valine	HMDB0000883	M01123	met-d-Val	6:85876680-86677325	0.00442462277991	0.0414049203186085	0.9148982649731032
MR-link 2	isoleucine	HMDB0000172	alpha-ketoglutaramate*	HMDB0001552	met-d-Ile	GCST90199885	2:27480940-28253174	-1.831896403260922	0.5306865640640461	0.0005565783742088
MR-link 2	isoleucine	HMDB0000172	alpha-ketoglutaramate*	HMDB0001552	met-d-Ile	GCST90199885	2:165251927-165751927	-0.8256881799675944	0.6595101734659686	0.2105801171711665
MR-link 2	isoleucine	HMDB0000172	alpha-ketoglutaramate*	HMDB0001552	met-d-Ile	GCST90199885	4:88890833-89475171	0.2236982901732596	0.1949682527228504	0.2512338919021668
MR-link 2	isoleucine	HMDB0000172	alpha-ketoglutaramate*	HMDB0001552	met-d-Ile	GCST90199885	8:76193463-76693463	1.0227488883174156	1.2860580646681694	0.4264630216417245
MR-link 2	isoleucine	HMDB0000172	alpha-ketoglutaramate*	HMDB0001552	met-d-Ile	GCST90199885	12:56611458-57111458	-1.5071579410565743	0.5905576403506811	0.0107077973710338
MR-link 2	isoleucine	HMDB0000172	alpha-ketoglutaramate*	HMDB0001552	met-d-Ile	GCST90199885	16:69331471-69831471	-0.4560959333879715	0.5727294139591064	0.4258257250260815
MR-link 2	isoleucine	HMDB0000172	alpha-ketoglutaramate*	HMDB0001552	met-d-Ile	GCST90199885	16:69865519-70914672	-0.0865384077015242	0.4117887944291357	0.8335487211423503
MR-link 2	isoleucine	HMDB0000172	alpha-ketoglutaramate*	HMDB0001552	met-d-Ile	GCST90199885	17:6935779-7435779	-0.7753352032466339	0.5139748016637737	0.1314245094157764
MR-link 2	isoleucine	HMDB0000172	alpha-ketoglutaramate*	HMDB0001552	met-d-Ile	GCST90199885	19:49069664-49569664	0.4644110736188925	0.3028616125400069	0.1251748270744827
MR-link 2	n1-methyl-2-pyridone-5-carboxamide	HMDB0004193	cholesterol	HMDB0000067	GCST90199778	GCST90200368	2:135485648-135985648	-0.0865532453233089	0.1678509034196743	0.6060950241750176
MR-link 2	n1-methyl-2-pyridone-5-carboxamide	HMDB0004193	cholesterol	HMDB0000067	GCST90199778	GCST90200368	7:10019022-10519022	-0.4063721023737022	0.2461175227256738	0.098711968781047
MR-link 2	dimethylglycine	HMDB0000092	4-methyl-2-oxopentanoate	HMDB0000695	GCST90200424	M22116	5:78080227-78832833	0.0413827678860294	0.045366169584889	0.3616663676638303
MR-link 2	dimethylglycine	HMDB0000092	4-methyl-2-oxopentanoate	HMDB0000695	GCST90200424	M22116	10:103976834-104737382	-0.0699266605965977	0.2309157436924878	0.7620245486735427
MR-link 2	dimethylglycine	HMDB0000092	4-methyl-2-oxopentanoate	HMDB0000695	GCST90200424	M22116	15:76242337-76742337	0.1029396501338757	0.1507619415053471	0.4947357596103432
MR-link 2	glycine	HMDB0000123	urate	HMDB0000289	bioa_008	M01604	1:75967169-76725029	-0.1442062885279008	0.4469833920079196	0.7469821867742164
MR-link 2	glycine	HMDB0000123	urate	HMDB0000289	bioa_008	M01604	1:120004506-120504506	0.7738395783568379	0.5400768997604348	0.1519057937107836
MR-link 2	glycine	HMDB0000123	urate	HMDB0000289	bioa_008	M01604	2:165258389-165758389	0.5772670264872626	0.6988855759882808	0.4088142047082589
MR-link 2	glycine	HMDB0000123	urate	HMDB0000289	bioa_008	M01604	2:210575251-212439946	-0.0982529477562881	0.0450222850769467	0.0290860638687506
MR-link 2	glycine	HMDB0000123	urate	HMDB0000289	bioa_008	M01604	3:125660381-126160381	-0.6191500499100315	0.2378098335461121	0.0092263516906829
MR-link 2	glycine	HMDB0000123	urate	HMDB0000289	bioa_008	M01604	4:186924683-187424683	0.4991199732257539	0.6424076494314602	0.4371870303364026
MR-link 2	glycine	HMDB0000123	urate	HMDB0000289	bioa_008	M01604	5:89976061-90476061	-1.797743960569924	1.0302871878941986	0.0810029792574445
MR-link 2	glycine	HMDB0000123	urate	HMDB0000289	bioa_008	M01604	5:131494202-131994202	0.497261654236343	0.4125881791233827	0.2281163919783889
MR-link 2	glycine	HMDB0000123	urate	HMDB0000289	bioa_008	M01604	6:160525578-161025578	-1.436536125242002	0.7777536883677321	0.0647424700719952
MR-link 2	glycine	HMDB0000123	urate	HMDB0000289	bioa_008	M01604	7:55797215-56297215	0.2927149300716996	0.282523103276623	0.3001674749319097
MR-link 2	glycine	HMDB0000123	urate	HMDB0000289	bioa_008	M01604	8:8933358-9433358	-0.1327601190899828	0.2141084237005439	0.5352181321943148
MR-link 2	glycine	HMDB0000123	urate	HMDB0000289	bioa_008	M01604	8:126232077-126732077	0.022692147335763	0.353743314335643	0.9488518841285534
MR-link 2	glycine	HMDB0000123	urate	HMDB0000289	bioa_008	M01604	9:5720079-6894932	-0.0227491010456402	0.1768681558286034	0.8976569135372257
MR-link 2	glycine	HMDB0000123	urate	HMDB0000289	bioa_008	M01604	9:135887106-136387106	0.910798554018684	0.5858944550350801	0.1200547730736384
MR-link 2	glycine	HMDB0000123	urate	HMDB0000289	bioa_008	M01604	10:64798306-65575478	0.1741792635493012	0.526598523593224	0.7408235739069002
MR-link 2	glycine	HMDB0000123	urate	HMDB0000289	bioa_008	M01604	12:46859387-47359387	-0.2076031948983131	0.6070720710999877	0.7323700492736034
MR-link 2	glycine	HMDB0000123	urate	HMDB0000289	bioa_008	M01604	12:56611458-57111458	0.4236983199339297	0.5912775673924193	0.4736326199392831
MR-link 2	glycine	HMDB0000123	urate	HMDB0000289	bioa_008	M01604	15:58217095-58717095	-0.3578028487702763	0.5693105562266473	0.5296866106333494
MR-link 2	glycine	HMDB0000123	urate	HMDB0000289	bioa_008	M01604	16:80861176-81361176	0.206508449931831	0.1862567263851431	0.2675466072101543
MR-link 2	glycine	HMDB0000123	urate	HMDB0000289	bioa_008	M01604	17:45188952-45974996	-1.0166626911691017	0.781961189166593	0.193551381750951
MR-link 2	glycine	HMDB0000123	urate	HMDB0000289	bioa_008	M01604	19:17984588-18484588	-0.2395308114698348	0.5960110129796768	0.6877650498881411
MR-link 2	tyrosine	HMDB0000158	isoleucine	HMDB0000172	bioa_021	met-d-Ile	4:99820973-100320973	-0.1448052297284714	0.14750802635363	0.3262590234472812
MR-link 2	tyrosine	HMDB0000158	isoleucine	HMDB0000172	bioa_021	met-d-Ile	4:148735862-149235862	0.0428213688301899	0.1715970981450126	0.8029384660077914
MR-link 2	tyrosine	HMDB0000158	isoleucine	HMDB0000172	bioa_021	met-d-Ile	6:111242119-112017012	-0.039656506333756	0.0319395759102415	0.2143803807379791
MR-link 2	tyrosine	HMDB0000158	isoleucine	HMDB0000172	bioa_021	met-d-Ile	6:112114361-112614361	0.0402234972986623	0.1108312022272782	0.7166603498952089
MR-link 2	tyrosine	HMDB0000158	isoleucine	HMDB0000172	bioa_021	met-d-Ile	7:27926305-28426305	-0.1463587557097124	0.1849436343447034	0.428728389252328
MR-link 2	tyrosine	HMDB0000158	isoleucine	HMDB0000172	bioa_021	met-d-Ile	8:8933358-9433358	0.0111487963477708	0.197655598725601	0.9550190436885828
MR-link 2	tyrosine	HMDB0000158	isoleucine	HMDB0000172	bioa_021	met-d-Ile	10:64816186-65575478	-0.4778516235397132	0.1859127414789409	0.0101610315150678
MR-link 2	tyrosine	HMDB0000158	isoleucine	HMDB0000172	bioa_021	met-d-Ile	11:61310081-61810081	0.2533228514754622	0.1553035862399109	0.1028594783725187
MR-link 2	tyrosine	HMDB0000158	isoleucine	HMDB0000172	bioa_021	met-d-Ile	12:20701307-21201307	0.0671262417040119	0.1796650512274097	0.7086879413353678
MR-link 2	tyrosine	HMDB0000158	isoleucine	HMDB0000172	bioa_021	met-d-Ile	12:46678393-47435518	0.4920117780756154	0.2089238191523246	0.0185236161736817
MR-link 2	tyrosine	HMDB0000158	isoleucine	HMDB0000172	bioa_021	met-d-Ile	12:56615040-57115040	0.732191934975833	0.248035787226989	0.0031576295616714
MR-link 2	tyrosine	HMDB0000158	isoleucine	HMDB0000172	bioa_021	met-d-Ile	12:57594049-58094049	-0.0643166390668972	0.1782874877948279	0.7182887426578026
MR-link 2	tyrosine	HMDB0000158	isoleucine	HMDB0000172	bioa_021	met-d-Ile	12:59727701-60227701	0.1859369164928695	0.1920531367492631	0.3329677141767259
MR-link 2	tyrosine	HMDB0000158	isoleucine	HMDB0000172	bioa_021	met-d-Ile	12:120845172-121674861	0.1775455360674	0.1165172265578874	0.1275660008043599
MR-link 2	tyrosine	HMDB0000158	isoleucine	HMDB0000172	bioa_021	met-d-Ile	12:122092964-122592964	0.1365658776805232	0.1269501997323033	0.2820418972216699
MR-link 2	tyrosine	HMDB0000158	isoleucine	HMDB0000172	bioa_021	met-d-Ile	15:60649639-61149639	-0.5142243011407508	0.1843172497061217	0.0052726438386286
MR-link 2	tyrosine	HMDB0000158	isoleucine	HMDB0000172	bioa_021	met-d-Ile	16:71153235-72438683	-0.0630628904047187	0.0594625484283041	0.2888953375351861
MR-link 2	hypoxanthine	HMDB0000157	2-oxoarginine*	HMDB0004225	M03127	GCST90199903	6:16038192-16538192	-0.0044808609943403	0.1379804389464674	0.974093563332054
MR-link 2	3-methyl-2-oxovalerate	HMDB0000491	cystine	HMDB0000192	M15676	GCST90200382	4:88976422-89476422	0.0475758735776302	0.1285887307055728	0.7113938288486611
MR-link 2	inosine	HMDB0000195	1,7-dimethylurate	HMDB0011103	M01123	M34400	6:85876680-86677325	0.0536805679316437	0.092915943465298	0.5634446780742414
MR-link 2	2-aminobutyrate	HMDB0000452	pyruvate	HMDB0000243	M32348	M00599	2:64958074-65458074	0.0369040679579573	0.1312859401651791	0.7786360953628286
MR-link 2	2-aminobutyrate	HMDB0000452	pyruvate	HMDB0000243	M32348	M00599	4:88993818-89493818	-0.0212053254712058	0.2276512103041529	0.9257857385418838
MR-link 2	n-acetylornithine	HMDB0003357	citrate	HMDB0000094	M15630	met-d-Citrate	2:73124156-74349562	0.0068754394514067	0.0053878401923205	0.2019190838108065
MR-link 2	retinol (vitamin a)	HMDB0000305	acetate	HMDB0000042	GCST90200405	met-d-Acetate	18:28939457-29439457	-0.0650941871134539	0.0563641980515202	0.2481373756592797
MR-link 2	retinol (vitamin a)	HMDB0000305	acetate	HMDB0000042	GCST90200405	met-d-Acetate	20:38915692-39415692	0.0133927822564418	0.0668528223499978	0.8412206724487934
MR-link 2	flavin adenine dinucleotide (fad)	HMDB0001248	glutamate	HMDB0000148	GCST90200376	bioa_007	2:69949756-70738470	-0.0093976553531628	0.0230654959317058	0.6836896388518457
MR-link 2	kynurenine	HMDB0000684	asparagine	HMDB0000168	GCST90199636	GCST90200452	1:241463402-241963402	-0.3535301232115263	0.296306464725068	0.2328211190065345
MR-link 2	kynurenine	HMDB0000684	asparagine	HMDB0000168	GCST90199636	GCST90200452	8:39554593-40054593	0.2094541515928961	0.1754120956853926	0.2324509651576454
MR-link 2	kynurenine	HMDB0000684	asparagine	HMDB0000168	GCST90199636	GCST90200452	12:111809557-113090766	-0.2715990754062337	0.1576912333199161	0.0850066178560497
MR-link 2	kynurenine	HMDB0000684	asparagine	HMDB0000168	GCST90199636	GCST90200452	16:87568373-88128072	-0.0781808501427092	0.0867535000662857	0.3674905949794139
MR-link 2	phenylpyruvate	HMDB0000205	phosphate	HMDB0001429	GCST90200365	GCST90200393	9:131315554-131815554	0.1354625920563312	0.1413608526221209	0.3379240317980244
MR-link 2	phenylpyruvate	HMDB0000205	phosphate	HMDB0001429	GCST90200365	GCST90200393	16:58503995-59003995	0.0371360864406137	0.1337501246306381	0.7812789548366093
MR-link 2	inositol 1-phosphate (i1p)	HMDB0000213	2-hydroxyglutarate	HMDB0059655	M01481	GCST90199865	1:5349333-5849333	0.0		1.0
MR-link 2	inositol 1-phosphate (i1p)	HMDB0000213	2-hydroxyglutarate	HMDB0059655	M01481	GCST90199865	4:31607204-32397858	-0.00735090377142	0.1038742075539705	0.9435829070840976
MR-link 2	inositol 1-phosphate (i1p)	HMDB0000213	2-hydroxyglutarate	HMDB0059655	M01481	GCST90199865	4:66148855-66648855	0.0545305871090405	0.1499820614514585	0.7161711199828334
MR-link 2	inositol 1-phosphate (i1p)	HMDB0000213	2-hydroxyglutarate	HMDB0059655	M01481	GCST90199865	10:114775621-115275621	-0.0604624283339338	0.1374316044942441	0.6599765152577373
MR-link 2	inositol 1-phosphate (i1p)	HMDB0000213	2-hydroxyglutarate	HMDB0059655	M01481	GCST90199865	12:62771708-63271708	-0.0263185517497783	0.1849471056091928	0.8868405754279993
MR-link 2	inositol 1-phosphate (i1p)	HMDB0000213	2-hydroxyglutarate	HMDB0059655	M01481	GCST90199865	15:77060646-77560646	0.2234758646763147	0.1225575507312572	0.0682373640026067
MR-link 2	tyrosine	HMDB0000158	allantoin	HMDB0000462	M01299	GCST90200286	1:154514715-155014715	-0.1660887967633799	0.2352537917867179	0.4801891425885223
MR-link 2	tyrosine	HMDB0000158	allantoin	HMDB0000462	M01299	GCST90200286	6:111242119-112061922	0.0114829300297443	0.1336257245038634	0.931519258047469
MR-link 2	tyrosine	HMDB0000158	allantoin	HMDB0000462	M01299	GCST90200286	16:71357384-72149586	0.0282606460357331	0.1696866947031611	0.8677272590484495
MR-link 2	glycine	HMDB0000123	oleate (18:1n9)	HMDB0000207	bioa_008	M01359	1:75967169-76725029	0.6724824995238947	0.3831259391152837	0.0792162447273071
MR-link 2	glycine	HMDB0000123	oleate (18:1n9)	HMDB0000207	bioa_008	M01359	1:120004506-120504506	-0.7561811500145057	0.4617788976990584	0.101517808493335
MR-link 2	glycine	HMDB0000123	oleate (18:1n9)	HMDB0000207	bioa_008	M01359	2:165258389-165758389	1.1758398271963475	0.995710314974712	0.2376402502903696
MR-link 2	glycine	HMDB0000123	oleate (18:1n9)	HMDB0000207	bioa_008	M01359	2:210575251-212439946	0.0468479972259142	0.0461996434343985	0.3105666528870091
MR-link 2	glycine	HMDB0000123	oleate (18:1n9)	HMDB0000207	bioa_008	M01359	3:125660381-126160381	-0.4537506268505437	0.2723359918371816	0.0956849939431133
MR-link 2	glycine	HMDB0000123	oleate (18:1n9)	HMDB0000207	bioa_008	M01359	4:186924683-187424683	-0.0323885604826969	0.7996876146977004	0.967693298679852
MR-link 2	glycine	HMDB0000123	oleate (18:1n9)	HMDB0000207	bioa_008	M01359	5:89976061-90476061	-0.1610705251943685	0.81929583625987	0.8441434708832936
MR-link 2	glycine	HMDB0000123	oleate (18:1n9)	HMDB0000207	bioa_008	M01359	5:131494202-131994202	-0.1468672024577684	0.4117227424004446	0.7213060398314028
MR-link 2	glycine	HMDB0000123	oleate (18:1n9)	HMDB0000207	bioa_008	M01359	6:160525578-161025578	-1.285086503396025	0.8120838878025743	0.1135456546650015
MR-link 2	glycine	HMDB0000123	oleate (18:1n9)	HMDB0000207	bioa_008	M01359	7:55797215-56297215	0.5751788022786009	0.2944443323749551	0.0507676952364749
MR-link 2	glycine	HMDB0000123	oleate (18:1n9)	HMDB0000207	bioa_008	M01359	8:8933358-9433358	-0.439284733389611	0.2186964195563063	0.0445741821452893
MR-link 2	glycine	HMDB0000123	oleate (18:1n9)	HMDB0000207	bioa_008	M01359	8:126232077-126732077	0.0377403108529072	0.3137811930473774	0.9042646059897737
MR-link 2	glycine	HMDB0000123	oleate (18:1n9)	HMDB0000207	bioa_008	M01359	9:5720079-6894932	0.0225553823543376	0.207545289716298	0.9134587504639224
MR-link 2	glycine	HMDB0000123	oleate (18:1n9)	HMDB0000207	bioa_008	M01359	9:135887106-136387106	-0.5128150660291464	0.4414949811824973	0.2454214589025544
MR-link 2	glycine	HMDB0000123	oleate (18:1n9)	HMDB0000207	bioa_008	M01359	10:64798306-65575478	-0.6105050784505852	0.501352692719587	0.2233320035243876
MR-link 2	glycine	HMDB0000123	oleate (18:1n9)	HMDB0000207	bioa_008	M01359	12:46859387-47359387	0.6581051185538038	0.6535647296738228	0.3139601892949638
MR-link 2	glycine	HMDB0000123	oleate (18:1n9)	HMDB0000207	bioa_008	M01359	12:56611458-57111458	0.6358906159240196	0.599169360628526	0.2885595201435759
MR-link 2	glycine	HMDB0000123	oleate (18:1n9)	HMDB0000207	bioa_008	M01359	15:58217095-58717095	0.2010615006562829	0.6335926782968778	0.7509889817634051
MR-link 2	glycine	HMDB0000123	oleate (18:1n9)	HMDB0000207	bioa_008	M01359	16:80861176-81361176	-0.3228616580362379	0.2783506284363223	0.2460854792348979
MR-link 2	glycine	HMDB0000123	oleate (18:1n9)	HMDB0000207	bioa_008	M01359	17:45188952-45974996	0.3658656095187498	0.5298225592810076	0.4898523633186067
MR-link 2	glycine	HMDB0000123	oleate (18:1n9)	HMDB0000207	bioa_008	M01359	19:17984588-18484588	-0.4255182346606556	0.5868297292953658	0.4683823238673212
MR-link 2	pyruvate	HMDB0000243	glutamate	HMDB0000148	met-d-Pyruvate	GCST90200412	1:25486369-25986369	0.1467259458520694	0.8259366845566042	0.8589994771286319
MR-link 2	pyruvate	HMDB0000243	glutamate	HMDB0000148	met-d-Pyruvate	GCST90200412	1:154991807-156271079	-0.3756838333215526	0.3146939207612625	0.2325534382021638
MR-link 2	pyruvate	HMDB0000243	glutamate	HMDB0000148	met-d-Pyruvate	GCST90200412	1:207429229-207929229	-0.7684735715201662	0.9423279380144112	0.4147830447819627
MR-link 2	pyruvate	HMDB0000243	glutamate	HMDB0000148	met-d-Pyruvate	GCST90200412	2:27480940-28253616	0.5455291364693676	0.5196575996272743	0.2938166340799093
MR-link 2	pyruvate	HMDB0000243	glutamate	HMDB0000148	met-d-Pyruvate	GCST90200412	2:60468043-60968043	0.3503328183836992	0.8032726658617729	0.6627410477098663
MR-link 2	pyruvate	HMDB0000243	glutamate	HMDB0000148	met-d-Pyruvate	GCST90200412	2:173097338-173854224	0.0148208889030334	0.2173158942644677	0.9456266287531846
MR-link 2	pyruvate	HMDB0000243	glutamate	HMDB0000148	met-d-Pyruvate	GCST90200412	3:56611222-57111222	0.7428971684890621	0.5196230762108638	0.1528075297633671
MR-link 2	pyruvate	HMDB0000243	glutamate	HMDB0000148	met-d-Pyruvate	GCST90200412	5:35956855-36456855	-0.8343733962424683	0.9724862415852809	0.390903705553972
MR-link 2	pyruvate	HMDB0000243	glutamate	HMDB0000148	met-d-Pyruvate	GCST90200412	5:131157493-131957429	0.7753661248550057	0.4842355990081025	0.1093289326371966
MR-link 2	pyruvate	HMDB0000243	glutamate	HMDB0000148	met-d-Pyruvate	GCST90200412	7:50177982-50677982	2.383003832475308	0.877729055574791	0.0066282737023917
MR-link 2	pyruvate	HMDB0000243	glutamate	HMDB0000148	met-d-Pyruvate	GCST90200412	8:106322270-106822270	-0.4890467917433415	0.7306407133453972	0.5032788460717601
MR-link 2	pyruvate	HMDB0000243	glutamate	HMDB0000148	met-d-Pyruvate	GCST90200412	9:135611502-136391870	-0.193546542460532	0.3694960689562522	0.6004091789368418
MR-link 2	pyruvate	HMDB0000243	glutamate	HMDB0000148	met-d-Pyruvate	GCST90200412	10:2869150-3388009	0.0850354486036901	0.2132155969516699	0.6900230597905332
MR-link 2	pyruvate	HMDB0000243	glutamate	HMDB0000148	met-d-Pyruvate	GCST90200412	11:56961646-57461646	-0.199565775782989	1.0050254548181017	0.8426007798246452
MR-link 2	pyruvate	HMDB0000243	glutamate	HMDB0000148	met-d-Pyruvate	GCST90200412	12:48145900-49077761	0.1288786669260219	0.1564327232371703	0.4100190978131821
MR-link 2	pyruvate	HMDB0000243	glutamate	HMDB0000148	met-d-Pyruvate	GCST90200412	16:69379588-70929689	-0.342149670489249	0.2958206562270277	0.2474309868842215
MR-link 2	pyruvate	HMDB0000243	glutamate	HMDB0000148	met-d-Pyruvate	GCST90200412	16:70994871-71494871	-0.6635274122634123	0.760205332875388	0.3827576156312903
MR-link 2	pyruvate	HMDB0000243	glutamate	HMDB0000148	met-d-Pyruvate	GCST90200412	16:87636490-88136490	0.4895656979677592	0.8917551573512935	0.5830115166536252
MR-link 2	pyruvate	HMDB0000243	glutamate	HMDB0000148	met-d-Pyruvate	GCST90200412	18:43532791-44032791	-0.4185135249407554	0.882237609242551	0.6352308533404103
MR-link 2	pyruvate	HMDB0000243	glutamate	HMDB0000148	met-d-Pyruvate	GCST90200412	21:45449580-45972811	-0.2211814074280274	0.2739653514961806	0.4194743656944478
MR-link 2	acetylphosphate	HMDB0001494	3-methyl-2-oxovalerate	HMDB0000491	M15488	M15676	1:109564880-110064880	-0.1207963539733468	0.2287524546675319	0.5974536487771045
MR-link 2	acetylphosphate	HMDB0001494	3-methyl-2-oxovalerate	HMDB0000491	M15488	M15676	6:96128415-96628415	0.0021001572597574	0.2868757123470469	0.9941589057105132
MR-link 2	tryptophan	HMDB0000929	cortisol	HMDB0000063	M00054	M01712	3:20813578-21313578	0.3155799973093716	0.136240846913163	0.0205397624288289
MR-link 2	tryptophan	HMDB0000929	cortisol	HMDB0000063	M00054	M01712	3:189559163-190059163	0.6415105944459566	0.3705202620294321	0.0833843850403961
MR-link 2	tryptophan	HMDB0000929	cortisol	HMDB0000063	M00054	M01712	4:156579823-157079823	-0.1277942880375793	0.1719240695397993	0.4572890618695666
MR-link 2	tryptophan	HMDB0000929	cortisol	HMDB0000063	M00054	M01712	5:142947848-143447848	0.2009807320093088	0.2054712512423327	0.3280024818547284
MR-link 2	tryptophan	HMDB0000929	cortisol	HMDB0000063	M00054	M01712	5:153760041-154260041	0.1449804526591671	0.3100977385139405	0.6401196795275526
MR-link 2	tryptophan	HMDB0000929	cortisol	HMDB0000063	M00054	M01712	6:111281159-111781159	0.0431818796509513	0.1575989641357741	0.7840857749946991
MR-link 2	tryptophan	HMDB0000929	cortisol	HMDB0000063	M00054	M01712	6:125293311-125793311	-0.1081177343546055	0.4592672975094451	0.8138877880174189
MR-link 2	tryptophan	HMDB0000929	cortisol	HMDB0000063	M00054	M01712	7:14057409-14557409	-0.0571229012665205	0.1873279835096195	0.7604154850286027
MR-link 2	tryptophan	HMDB0000929	cortisol	HMDB0000063	M00054	M01712	11:116404435-116904435	-0.0167470846624825	0.1491121014423577	0.910575993746924
MR-link 2	tryptophan	HMDB0000929	cortisol	HMDB0000063	M00054	M01712	16:53794515-54294515	0.9599011260073568	0.5545295458495685	0.0834483930935763
MR-link 2	citrulline	HMDB0000904	cysteine	HMDB0000574	bioa_005	GCST90200439	2:211099261-211599261	-0.0730589174438802	0.1696910165114237	0.6668022452780364
MR-link 2	citrulline	HMDB0000904	cysteine	HMDB0000574	bioa_005	GCST90200439	8:10310878-10810878	0.365190771952663	0.2719980024198172	0.179394081427814
MR-link 2	citrulline	HMDB0000904	cysteine	HMDB0000574	bioa_005	GCST90200439	8:11437159-11937159	0.6482497738171608	0.4496346905628096	0.1493798428112472
MR-link 2	citrulline	HMDB0000904	cysteine	HMDB0000574	bioa_005	GCST90200439	9:133044244-133627617	0.0669045581905661	0.1475850762430277	0.6503120332484267
MR-link 2	citrulline	HMDB0000904	cysteine	HMDB0000574	bioa_005	GCST90200439	10:97138579-97638579	0.1536433269981101	0.2864356683220242	0.5916839780151704
MR-link 2	citrulline	HMDB0000904	cysteine	HMDB0000574	bioa_005	GCST90200439	17:9542768-10042768	-0.0022469715718326	0.2348201759497119	0.9923652362528422
MR-link 2	dihydroorotate	HMDB03349	1,7-dimethylurate	HMDB0011103	GCST90200444	M34400	5:53379047-53879047	-0.0570925192066931	0.1579247908988254	0.7177128920949323
MR-link 2	dihydroorotate	HMDB03349	1,7-dimethylurate	HMDB0011103	GCST90200444	M34400	10:104381189-105206827	0.3834895812967626	0.2692129918338575	0.1543064329827231
MR-link 2	dihydroorotate	HMDB03349	1,7-dimethylurate	HMDB0011103	GCST90200444	M34400	10:125910495-126410495	-0.2065284581753911	0.1670517855720372	0.2163418759365746
MR-link 2	dihydroorotate	HMDB03349	1,7-dimethylurate	HMDB0011103	GCST90200444	M34400	11:122683181-123183181	-0.1218234948302028	0.2394040010603477	0.6108492617352174
MR-link 2	dihydroorotate	HMDB03349	1,7-dimethylurate	HMDB0011103	GCST90200444	M34400	15:77921365-78954732	0.0340465313286311	0.0584665562311345	0.5603478585835064
MR-link 2	arginine	HMDB0000517	glycerol 3-phosphate	HMDB0000126	bioa_002	M15365	2:24182937-24682937	-0.2087573871064547	0.3501161475761012	0.5510070180951719
MR-link 2	arginine	HMDB0000517	glycerol 3-phosphate	HMDB0000126	bioa_002	M15365	2:211333022-211833022	0.1347240477790471	0.2298286868688296	0.5577455903183579
MR-link 2	arginine	HMDB0000517	glycerol 3-phosphate	HMDB0000126	bioa_002	M15365	2:219037276-219788019	-0.4293868560644843	0.3465820925669184	0.2153757995030266
MR-link 2	arginine	HMDB0000517	glycerol 3-phosphate	HMDB0000126	bioa_002	M15365	4:144583533-145083533	-0.2420171378484705	0.2411449703899323	0.315563365039209
MR-link 2	arginine	HMDB0000517	glycerol 3-phosphate	HMDB0000126	bioa_002	M15365	5:177386199-177886199	0.0761836754635604	0.7048571459939243	0.9139291773287817
MR-link 2	arginine	HMDB0000517	glycerol 3-phosphate	HMDB0000126	bioa_002	M15365	6:131339506-132265729	0.0850550033927333	0.1213097054182209	0.4832160789548427
MR-link 2	arginine	HMDB0000517	glycerol 3-phosphate	HMDB0000126	bioa_002	M15365	6:135177817-135677817	0.5922188495232593	0.4863151977235125	0.2233123325101692
MR-link 2	arginine	HMDB0000517	glycerol 3-phosphate	HMDB0000126	bioa_002	M15365	6:139590693-140090693	0.3132087581984488	0.3624929173005299	0.3875653446493521
MR-link 2	arginine	HMDB0000517	glycerol 3-phosphate	HMDB0000126	bioa_002	M15365	10:99898951-100398951	-0.2308703947332721	0.4922900030073698	0.6390894070388236
MR-link 2	arginine	HMDB0000517	glycerol 3-phosphate	HMDB0000126	bioa_002	M15365	12:46680313-47435518	0.7019974045072194	0.3339797325171594	0.0355606186970721
MR-link 2	arginine	HMDB0000517	glycerol 3-phosphate	HMDB0000126	bioa_002	M15365	16:68076200-68576200	0.4403293437158146	0.3347483161558095	0.1883740920299136
MR-link 2	arginine	HMDB0000517	glycerol 3-phosphate	HMDB0000126	bioa_002	M15365	19:12757458-13257458	0.2107121784277705	0.1610499998175008	0.1907495476625544
MR-link 2	eicosapentaenoate (epa; 20:5n3)	HMDB0001999	caffeine	HMDB0001847	GCST90200349	GCST90200436	11:61319830-61819830	0.166732698527905	0.086896351195828	0.0550155073156338
MR-link 2	7-methylxanthine	HMDB0001991	uridine	HMDB0000296	GCST90199754	M00606	15:74777880-75578595	0.4046218705635473	0.2882512902991977	0.1604045497518804
MR-link 2	creatine	HMDB0000064	5,6-dihydrothymine	HMDB0000079	M27718	GCST90200339	2:211346498-211846498	0.2063214807106173	0.0823839471098177	0.0122662962350658
MR-link 2	isoleucine	HMDB0000172	myo-inositol	HMDB0000211	bioa_010	GCST90200401	2:27480940-27980940	-0.7441595748078826	0.397676335641233	0.0613077438120266
MR-link 2	isoleucine	HMDB0000172	myo-inositol	HMDB0000211	bioa_010	GCST90200401	4:88976422-89476422	-0.1770389132553513	0.1867307508795543	0.3430799430588819
MR-link 2	isoleucine	HMDB0000172	myo-inositol	HMDB0000211	bioa_010	GCST90200401	12:56615040-57115040	-0.4223887678532052	0.8932123454361512	0.6362935912942381
MR-link 2	isoleucine	HMDB0000172	myo-inositol	HMDB0000211	bioa_010	GCST90200401	16:70059237-70559237	-0.1886597503070554	0.3288963415077154	0.5662286154795115
MR-link 2	tryptophan	HMDB0000929	1-(1-enyl-stearoyl)-2-arachidonoyl-gpe (p-18:0/20:4)*	HMDB0005779	GCST90200441	GCST90200058	4:156527528-157027528	-0.1286462256493188	0.4666775144669336	0.7828060903328861
MR-link 2	tryptophan	HMDB0000929	1-(1-enyl-stearoyl)-2-arachidonoyl-gpe (p-18:0/20:4)*	HMDB0005779	GCST90200441	GCST90200058	6:111301079-112053797	0.0753503890618635	0.1326136903498404	0.5699028054197983
MR-link 2	flavin adenine dinucleotide (fad)	HMDB0001248	glycochenodeoxycholate	HMDB0000637	GCST90200376	M32346	2:69949756-70738470	-0.0423778279451015	0.0490035290035687	0.3871533203141283
MR-link 2	dimethylglycine	HMDB0000092	hippurate	HMDB0000714	GCST90200424	GCST90199624	5:78080227-78832833	0.015175062853882	0.0453503763484643	0.7379130882132525
MR-link 2	dimethylglycine	HMDB0000092	hippurate	HMDB0000714	GCST90200424	GCST90199624	10:103976834-104737382	0.0997474006213227	0.1622083995646184	0.5385985496292143
MR-link 2	dimethylglycine	HMDB0000092	hippurate	HMDB0000714	GCST90200424	GCST90199624	15:76242337-76742337	0.1595417025392159	0.1444149812272042	0.2692701762506924
MR-link 2	citrate	HMDB0000094	alpha-ketoglutarate	HMDB0000208	met-d-Citrate	M33453	1:206967359-207467359	0.2139966403924761	0.3491922257434929	0.539986538961144
MR-link 2	citrate	HMDB0000094	alpha-ketoglutarate	HMDB0000208	met-d-Citrate	M33453	2:6909613-7409613	1.016689983011409	0.6849542620803537	0.1377245607296951
MR-link 2	citrate	HMDB0000094	alpha-ketoglutarate	HMDB0000208	met-d-Citrate	M33453	2:211290507-211790507	-0.5534262288364535	0.6008013848765982	0.3569738276007914
MR-link 2	citrate	HMDB0000094	alpha-ketoglutarate	HMDB0000208	met-d-Citrate	M33453	2:241907241-242693157	0.3348077010169983	0.7547492639651899	0.657330917090478
MR-link 2	citrate	HMDB0000094	alpha-ketoglutarate	HMDB0000208	met-d-Citrate	M33453	4:77164144-77664144	0.6384546726722986	0.7650076193651371	0.4039581925046774
MR-link 2	citrate	HMDB0000094	alpha-ketoglutarate	HMDB0000208	met-d-Citrate	M33453	5:14438417-15122542	-0.1079579643384095	0.1473207582150965	0.4636749858192004
MR-link 2	citrate	HMDB0000094	alpha-ketoglutarate	HMDB0000208	met-d-Citrate	M33453	5:43252947-44074677	-0.8505406206167261	0.602569930569706	0.1580907987883347
MR-link 2	citrate	HMDB0000094	alpha-ketoglutarate	HMDB0000208	met-d-Citrate	M33453	5:176569252-177069252	0.5489728693517661	1.0740184233102177	0.6092536202565011
MR-link 2	citrate	HMDB0000094	alpha-ketoglutarate	HMDB0000208	met-d-Citrate	M33453	6:18111878-18611878	0.9062222544934478	0.5124732705682302	0.0770056223180613
MR-link 2	citrate	HMDB0000094	alpha-ketoglutarate	HMDB0000208	met-d-Citrate	M33453	7:72772933-73272933	0.0317482616211887	0.7152978261809969	0.9645977771019784
MR-link 2	citrate	HMDB0000094	alpha-ketoglutarate	HMDB0000208	met-d-Citrate	M33453	8:126256694-126756694	0.0099978026356947	0.4504313173511848	0.9822915567811712
MR-link 2	citrate	HMDB0000094	alpha-ketoglutarate	HMDB0000208	met-d-Citrate	M33453	9:95648531-96148531	-0.8453775667318995	0.7191342507626307	0.239775135929839
MR-link 2	citrate	HMDB0000094	alpha-ketoglutarate	HMDB0000208	met-d-Citrate	M33453	9:135899500-136399500	-1.8255686910846776	1.2586977473595236	0.1469573081653489
MR-link 2	citrate	HMDB0000094	alpha-ketoglutarate	HMDB0000208	met-d-Citrate	M33453	10:64654071-65607438	0.4086741771202408	0.5439396279942295	0.4524584852124531
MR-link 2	citrate	HMDB0000094	alpha-ketoglutarate	HMDB0000208	met-d-Citrate	M33453	10:94589724-95089724	0.6241038287824676	0.9406824410709316	0.5070369040210887
MR-link 2	citrate	HMDB0000094	alpha-ketoglutarate	HMDB0000208	met-d-Citrate	M33453	11:13111524-13611524	0.5590744890102852	1.1136291591222889	0.615646896996811
MR-link 2	citrate	HMDB0000094	alpha-ketoglutarate	HMDB0000208	met-d-Citrate	M33453	11:61356683-61856683	0.0442700970303451	1.474734093513148	0.9760518708371286
MR-link 2	citrate	HMDB0000094	alpha-ketoglutarate	HMDB0000208	met-d-Citrate	M33453	12:20812570-21569526	0.3981451910863014	0.5720027503887203	0.486394587157456
MR-link 2	citrate	HMDB0000094	alpha-ketoglutarate	HMDB0000208	met-d-Citrate	M33453	12:120844110-121665390	-0.7938460194859636	0.4229052279529373	0.0605009496213198
MR-link 2	citrate	HMDB0000094	alpha-ketoglutarate	HMDB0000208	met-d-Citrate	M33453	14:55030981-55530981	-2.179516306011527	1.228774875175307	0.0761076268149302
MR-link 2	citrate	HMDB0000094	alpha-ketoglutarate	HMDB0000208	met-d-Citrate	M33453	14:102387585-102887585	-0.4356785609214528	1.0012958119604216	0.6634791491399723
MR-link 2	citrate	HMDB0000094	alpha-ketoglutarate	HMDB0000208	met-d-Citrate	M33453	15:42429423-42929423	0.4969995520112844	0.5925698415309131	0.4016270449048946
MR-link 2	citrate	HMDB0000094	alpha-ketoglutarate	HMDB0000208	met-d-Citrate	M33453	15:43028726-45186579	-0.3566149138432064	0.8459166997808604	0.6733373447497721
MR-link 2	citrate	HMDB0000094	alpha-ketoglutarate	HMDB0000208	met-d-Citrate	M33453	17:6092241-7020419	-0.0986011753924296	0.0911312228450442	0.2792662183206584
MR-link 2	citrate	HMDB0000094	alpha-ketoglutarate	HMDB0000208	met-d-Citrate	M33453	17:57343504-58184169	1.6174628348701057	0.8187241703410257	0.0482012942835775
MR-link 2	citrate	HMDB0000094	alpha-ketoglutarate	HMDB0000208	met-d-Citrate	M33453	22:18883605-19740639	0.0876408484892787	0.2055748710012157	0.6698740856814954
MR-link 2	3-(4-hydroxyphenyl)lactate	HMDB0000755	s-1-pyrroline-5-carboxylate	HMDB0001301	GCST90200371	GCST90200381	6:111301079-111801079	0.0741632973113123	0.1849374229465879	0.6884066253703571
MR-link 2	3-(4-hydroxyphenyl)lactate	HMDB0000755	s-1-pyrroline-5-carboxylate	HMDB0001301	GCST90200371	GCST90200381	17:79941425-80441425	0.2651527192198236	0.1012668093557002	0.0088354161525352
MR-link 2	histidine	HMDB0000177	1-methylnicotinamide	HMDB0000699	met-d-His	GCST90200406	1:168963261-169463261	0.361415630365514	0.584437084613039	0.5363119941077048
MR-link 2	histidine	HMDB0000177	1-methylnicotinamide	HMDB0000699	met-d-His	GCST90200406	2:27491237-27991237	0.2502844471658528	0.55920489469833	0.6544621222487992
MR-link 2	histidine	HMDB0000177	1-methylnicotinamide	HMDB0000699	met-d-His	GCST90200406	2:211290507-212074453	-0.1460460438792611	0.277307928940779	0.5984320970924035
MR-link 2	histidine	HMDB0000177	1-methylnicotinamide	HMDB0000699	met-d-His	GCST90200406	3:148408762-149190142	-0.5184105112835293	0.2790963612113391	0.0632456431827447
MR-link 2	histidine	HMDB0000177	1-methylnicotinamide	HMDB0000699	met-d-His	GCST90200406	6:134622121-135122121	-0.163568762738876	0.6323366856713531	0.795887144463432
MR-link 2	histidine	HMDB0000177	1-methylnicotinamide	HMDB0000699	met-d-His	GCST90200406	11:8005408-8505408	-1.727453847502388	1.4045949524760328	0.2187498821276276
MR-link 2	histidine	HMDB0000177	1-methylnicotinamide	HMDB0000699	met-d-His	GCST90200406	12:46932531-47432531	0.4224595318726398	0.6869911728295672	0.5385932109585885
MR-link 2	histidine	HMDB0000177	1-methylnicotinamide	HMDB0000699	met-d-His	GCST90200406	12:56610020-57110020	0.1176506522611353	0.3801096244793198	0.7569277590182717
MR-link 2	histidine	HMDB0000177	1-methylnicotinamide	HMDB0000699	met-d-His	GCST90200406	12:95659569-96755187	-0.1771839539739698	0.1121919428751317	0.114268858673771
MR-link 2	histidine	HMDB0000177	1-methylnicotinamide	HMDB0000699	met-d-His	GCST90200406	14:21241151-21765620	0.2689692207059531	0.2581067541329539	0.2973721936205898
MR-link 2	histidine	HMDB0000177	1-methylnicotinamide	HMDB0000699	met-d-His	GCST90200406	14:24625832-25125832	-0.907449194723974	1.1882319156624732	0.4450478061836074
MR-link 2	histidine	HMDB0000177	1-methylnicotinamide	HMDB0000699	met-d-His	GCST90200406	14:94599201-95099201	0.7548980911551745	0.7541275848324621	0.3168163083871038
MR-link 2	histidine	HMDB0000177	1-methylnicotinamide	HMDB0000699	met-d-His	GCST90200406	15:43028726-45092210	0.0374783223045126	0.5747469683613773	0.9480080840864606
MR-link 2	histidine	HMDB0000177	1-methylnicotinamide	HMDB0000699	met-d-His	GCST90200406	20:38915692-39415692	0.7453341237064757	0.7147894858182997	0.2970722685219214
MR-link 2	mannose	HMDB0000169	choline	HMDB0000097	M00584	GCST90200327	2:27182547-28770083	-0.1288752850862024	0.0624121882869316	0.038931921030442
MR-link 2	gluconate	HMDB0000625	1,7-dimethylurate	HMDB0011103	GCST90200373	M34400	4:99521223-100894070	0.1679414909322739	0.1177718914247832	0.1538713475323177
MR-link 2	glycine	HMDB0000123	anthranilate	HMDB0001123	met-d-Gly	GCST90200324	1:11606378-12106378	-0.3946465107497681	0.9491047198268844	0.6775495981075146
MR-link 2	glycine	HMDB0000123	anthranilate	HMDB0001123	met-d-Gly	GCST90200324	1:75982013-76482013	0.3989425646389256	0.545651449600444	0.4646992811748931
MR-link 2	glycine	HMDB0000123	anthranilate	HMDB0001123	met-d-Gly	GCST90200324	1:120004506-120504506	-0.1726158862907723	0.6275981263970116	0.7832839189084863
MR-link 2	glycine	HMDB0000123	anthranilate	HMDB0001123	met-d-Gly	GCST90200324	1:151589838-152089838	-0.1213065811134681	1.09934535062915	0.9121362619873024
MR-link 2	glycine	HMDB0000123	anthranilate	HMDB0001123	met-d-Gly	GCST90200324	2:165276338-165776338	0.4515247581290998	0.8322516320400365	0.5874507321423758
MR-link 2	glycine	HMDB0000123	anthranilate	HMDB0001123	met-d-Gly	GCST90200324	2:208538752-212979649	-0.0526311131135904	0.0295503226167293	0.0749014580975713
MR-link 2	glycine	HMDB0000123	anthranilate	HMDB0001123	met-d-Gly	GCST90200324	2:226790540-227290540	-1.7293402320857636	1.0506257670969497	0.0997617564095989
MR-link 2	glycine	HMDB0000123	anthranilate	HMDB0001123	met-d-Gly	GCST90200324	3:12110357-12610357	0.5398597646131753	0.8132686446313437	0.5068088505139123
MR-link 2	glycine	HMDB0000123	anthranilate	HMDB0001123	met-d-Gly	GCST90200324	3:48534270-49826414	-1.343403180664962	0.6871022995989904	0.0505627716918621
MR-link 2	glycine	HMDB0000123	anthranilate	HMDB0001123	met-d-Gly	GCST90200324	3:125116791-126249375	0.3081168014829495	0.1946588249071389	0.1134543918691995
MR-link 2	glycine	HMDB0000123	anthranilate	HMDB0001123	met-d-Gly	GCST90200324	4:102676923-103438709	0.1189489532948062	0.7890273955040894	0.8801698567942113
MR-link 2	glycine	HMDB0000123	anthranilate	HMDB0001123	met-d-Gly	GCST90200324	5:90005685-90505685	-0.2796890006552873	0.645886216408362	0.6649919716739363
MR-link 2	glycine	HMDB0000123	anthranilate	HMDB0001123	met-d-Gly	GCST90200324	5:131427047-131927047	0.5213319149390342	0.8231357272284744	0.5265059794572889
MR-link 2	glycine	HMDB0000123	anthranilate	HMDB0001123	met-d-Gly	GCST90200324	6:131620261-132120261	-0.1730980287176056	1.196663349722611	0.8849867725569758
MR-link 2	glycine	HMDB0000123	anthranilate	HMDB0001123	met-d-Gly	GCST90200324	6:160518860-161018860	1.3732319853003745	0.8467666027537215	0.1048598612805265
MR-link 2	glycine	HMDB0000123	anthranilate	HMDB0001123	met-d-Gly	GCST90200324	7:55560073-56715237	0.3114666281932238	0.3217099343999555	0.3329645644002736
MR-link 2	glycine	HMDB0000123	anthranilate	HMDB0001123	met-d-Gly	GCST90200324	8:8915380-9434231	0.0845789522031611	0.2278337005947911	0.71046542112935
MR-link 2	glycine	HMDB0000123	anthranilate	HMDB0001123	met-d-Gly	GCST90200324	8:17169461-17669461	-0.5340965796465005	0.6886620717436325	0.4380106927787435
MR-link 2	glycine	HMDB0000123	anthranilate	HMDB0001123	met-d-Gly	GCST90200324	8:126212070-126756694	0.599836853789428	0.3225366109638717	0.06292117140437
MR-link 2	glycine	HMDB0000123	anthranilate	HMDB0001123	met-d-Gly	GCST90200324	9:5668443-7086536	-0.0321958237238471	0.2083116328998168	0.8771713183922538
MR-link 2	glycine	HMDB0000123	anthranilate	HMDB0001123	met-d-Gly	GCST90200324	11:8005408-8505408	0.3105655136669657	1.626204327285202	0.848544629455442
MR-link 2	glycine	HMDB0000123	anthranilate	HMDB0001123	met-d-Gly	GCST90200324	12:115016-615016	0.3625171705644674	0.9173643940060966	0.6927155947294394
MR-link 2	glycine	HMDB0000123	anthranilate	HMDB0001123	met-d-Gly	GCST90200324	12:21136493-21636493	-0.8641714715623547	0.9307063545598676	0.3531423508248534
MR-link 2	glycine	HMDB0000123	anthranilate	HMDB0001123	met-d-Gly	GCST90200324	12:46468358-47667420	0.1239494305944584	0.3494311853774636	0.7228010804267624
MR-link 2	glycine	HMDB0000123	anthranilate	HMDB0001123	met-d-Gly	GCST90200324	12:56615338-57115338	0.7422206228100114	0.5032150277431786	0.140224053483511
MR-link 2	glycine	HMDB0000123	anthranilate	HMDB0001123	met-d-Gly	GCST90200324	12:57516305-58016305	-0.3275168305169325	0.92812577131368	0.7241785600305217
MR-link 2	glycine	HMDB0000123	anthranilate	HMDB0001123	met-d-Gly	GCST90200324	12:59343804-59843804	1.222483316771838	0.9178490092073616	0.1828929717789535
MR-link 2	glycine	HMDB0000123	anthranilate	HMDB0001123	met-d-Gly	GCST90200324	13:50472895-50972895	-0.9944473722086964	1.071234372808213	0.3532420483157518
MR-link 2	glycine	HMDB0000123	anthranilate	HMDB0001123	met-d-Gly	GCST90200324	14:100551720-101051720	0.5012682936595716	1.6604999784003225	0.7627451218372077
MR-link 2	glycine	HMDB0000123	anthranilate	HMDB0001123	met-d-Gly	GCST90200324	15:42451374-42951374	-0.0794420992428577	0.9760819662673476	0.9351327890207496
MR-link 2	glycine	HMDB0000123	anthranilate	HMDB0001123	met-d-Gly	GCST90200324	15:43028726-44613739	-0.3257201852508321	0.6705196521214227	0.6271282862830317
MR-link 2	glycine	HMDB0000123	anthranilate	HMDB0001123	met-d-Gly	GCST90200324	15:58180763-58713267	0.1548429884051912	0.5114614548571281	0.7620833214798178
MR-link 2	glycine	HMDB0000123	anthranilate	HMDB0001123	met-d-Gly	GCST90200324	16:79678196-80178196	1.4420513405887578	1.0435805467904011	0.1670237776741177
MR-link 2	glycine	HMDB0000123	anthranilate	HMDB0001123	met-d-Gly	GCST90200324	16:80626853-81422810	0.0439886994267237	0.2130141283959629	0.8363956643902547
MR-link 2	glycine	HMDB0000123	anthranilate	HMDB0001123	met-d-Gly	GCST90200324	17:45235982-45996386	0.1907657235455065	0.4921449175697844	0.6982964981757274
MR-link 2	glycine	HMDB0000123	anthranilate	HMDB0001123	met-d-Gly	GCST90200324	19:17984588-18484588	0.346459946059463	0.5884283578522399	0.5560030519200918
MR-link 2	beta-citrylglutamate	HMDB0241915	alpha-ketoglutarate	HMDB0000208	GCST90199911	M33453	3:183486882-183986882	0.0908780019068634	0.1348177085162753	0.5002600722899624
MR-link 2	beta-citrylglutamate	HMDB0241915	alpha-ketoglutarate	HMDB0000208	GCST90199911	M33453	11:88203934-92094388	0.0242779711019202	0.0369100458404294	0.5106920241621282
MR-link 2	valine	HMDB0000883	5-oxoproline	HMDB0000267	M01649	GCST90200280	4:88976422-89476422	-0.1436666039386769	0.1445902679077809	0.3204118716343469
MR-link 2	histidine	HMDB0000177	hypotaurine	HMDB0000965	GCST90200377	GCST90200379	2:211293055-211793055	0.5072108681869525	0.2809438340290989	0.0710149664002127
MR-link 2	histidine	HMDB0000177	hypotaurine	HMDB0000965	GCST90200377	GCST90200379	12:96129884-96629884	0.0268081395219365	0.1636765314888565	0.8698985784609696
MR-link 2	cysteinylglycine	HMDB0000078	allantoin	HMDB0000462	GCST90200364	M01107	16:15885043-16385043	-0.0644760887952999	0.1787782047671152	0.7183622389653757
MR-link 2	cysteinylglycine	HMDB0000078	allantoin	HMDB0000462	GCST90200364	M01107	16:89076223-90262231	-0.0709578399648077	0.0801109347445206	0.3757550875115503
MR-link 2	citrate	HMDB0000094	arginine	HMDB0000517	GCST90200304	bioa_002	5:14503745-15117020	-0.0655779984238354	0.0857111706924243	0.444209348072315
MR-link 2	citrate	HMDB0000094	arginine	HMDB0000517	GCST90200304	bioa_002	17:6357018-6961881	-0.0673404864636016	0.0411952206167123	0.1021187783958254
MR-link 2	citrate	HMDB0000094	arginine	HMDB0000517	GCST90200304	bioa_002	22:19003274-19503274	0.1656941389671411	0.0658682428176442	0.0118850499965608
MR-link 2	thyroxine	HMDB0000248	leucine	HMDB0000687	GCST90200293	M00060	2:234397317-234897317	-0.1897232994746276	0.2179591075628051	0.3840525416035617
MR-link 2	kynurenine	HMDB0000684	1-methylnicotinamide	HMDB0000699	bioa_027	GCST90200406	1:241473615-241973615	-0.0877854952844777	0.2310748646958092	0.704019152008317
MR-link 2	kynurenine	HMDB0000684	1-methylnicotinamide	HMDB0000699	bioa_027	GCST90200406	5:176563404-177063404	-0.3372843380347372	0.3542510386132182	0.3410435146249316
MR-link 2	kynurenine	HMDB0000684	1-methylnicotinamide	HMDB0000699	bioa_027	GCST90200406	8:39556267-40056267	0.0981508872260125	0.1581109363450114	0.5347494610768762
MR-link 2	kynurenine	HMDB0000684	1-methylnicotinamide	HMDB0000699	bioa_027	GCST90200406	12:111634608-113433486	-0.0455991411858075	0.1965006335265995	0.8164945578278422
MR-link 2	kynurenine	HMDB0000684	1-methylnicotinamide	HMDB0000699	bioa_027	GCST90200406	16:87568569-88128476	0.0196928937222564	0.0906185363998224	0.8279617804116617
MR-link 2	alanine	HMDB0000161	lactate	HMDB0000190	bioa_001	met-d-Lactate	1:206985954-207485954	0.2445470173251767	0.1056689248830629	0.0206526078887112
MR-link 2	alanine	HMDB0000161	lactate	HMDB0000190	bioa_001	met-d-Lactate	2:27143030-28594285	0.4133468466072593	0.1094753452245871	0.0001595543440657
MR-link 2	alanine	HMDB0000161	lactate	HMDB0000190	bioa_001	met-d-Lactate	2:64958074-65458074	0.0070838582059869	0.0929101666300902	0.9392248452114288
MR-link 2	alanine	HMDB0000161	lactate	HMDB0000190	bioa_001	met-d-Lactate	3:71155270-71655270	0.0885836873684448	0.2386733371300732	0.710525567412785
MR-link 2	alanine	HMDB0000161	lactate	HMDB0000190	bioa_001	met-d-Lactate	4:88976422-89476422	0.1527336888026541	0.1132663017191812	0.1775144173315293
MR-link 2	alanine	HMDB0000161	lactate	HMDB0000190	bioa_001	met-d-Lactate	7:72732874-73232874	0.0063269356746245	0.1301829206774534	0.9612377900224502
MR-link 2	alanine	HMDB0000161	lactate	HMDB0000190	bioa_001	met-d-Lactate	8:145568681-146068681	-0.0923293286517373	0.1446424082498359	0.5232600562518714
MR-link 2	alanine	HMDB0000161	lactate	HMDB0000190	bioa_001	met-d-Lactate	9:4040541-4540541	0.0997944431395465	0.1662615172919362	0.5483557978807276
MR-link 2	alanine	HMDB0000161	lactate	HMDB0000190	bioa_001	met-d-Lactate	11:116336283-116836283	0.311496225994867	0.1902397425850993	0.1015494740641154
MR-link 2	alanine	HMDB0000161	lactate	HMDB0000190	bioa_001	met-d-Lactate	12:46636543-47713425	0.0402878954776789	0.0583417820217203	0.4898486162614356
MR-link 2	alanine	HMDB0000161	lactate	HMDB0000190	bioa_001	met-d-Lactate	12:56615040-57115040	0.0686400917075711	0.086257469521027	0.4261725712739036
MR-link 2	alanine	HMDB0000161	lactate	HMDB0000190	bioa_001	met-d-Lactate	12:59727701-60227701	-0.1099799309325005	0.1108202208434446	0.3209938862857513
MR-link 2	alanine	HMDB0000161	lactate	HMDB0000190	bioa_001	met-d-Lactate	14:75116447-75616447	-0.2001757384449922	0.155104917166014	0.1968483830306788
MR-link 2	alanine	HMDB0000161	lactate	HMDB0000190	bioa_001	met-d-Lactate	16:69621701-70931491	0.1769830460145206	0.0918106546944648	0.0538929306800803
MR-link 2	alanine	HMDB0000161	lactate	HMDB0000190	bioa_001	met-d-Lactate	17:40568584-41068584	0.6380362042303005	0.2360803964227123	0.0068794817745933
MR-link 2	alanine	HMDB0000161	lactate	HMDB0000190	bioa_001	met-d-Lactate	22:18906543-19406543	0.4323639407275717	0.1448850423125859	0.0028433370481971
MR-link 2	methionine	HMDB0000696	glycerophosphorylcholine (gpc)	HMDB0000086	bioa_013	GCST90199629	5:89993899-90493899	0.2717469736424586	0.3348324022631251	0.4170263410360841
MR-link 2	methionine	HMDB0000696	glycerophosphorylcholine (gpc)	HMDB0000086	bioa_013	GCST90199629	12:46900176-47464292	-0.0252551876231215	0.2946758614665135	0.9317009464416772
MR-link 2	methionine	HMDB0000696	glycerophosphorylcholine (gpc)	HMDB0000086	bioa_013	GCST90199629	12:56615040-57115040	0.3142800255049279	0.3873464929599362	0.4171551464709451
MR-link 2	7-methylxanthine	HMDB0001991	3-hydroxybutyrate (bhba)	HMDB0000011	GCST90199754	GCST90200367	1:197801712-198301712	-0.3238308116539873	0.4575018561424034	0.4790545361738748
MR-link 2	7-methylxanthine	HMDB0001991	3-hydroxybutyrate (bhba)	HMDB0000011	GCST90199754	GCST90200367	15:74777880-75578595	-0.323792060893584	0.2146208036289979	0.1313830248437592
MR-link 2	citrate	HMDB0000094	aspartate	HMDB0000191	met-d-Citrate	bioa_004	1:206967359-207467359	-0.3108731425169657	0.1837135797794488	0.090615085618713
MR-link 2	citrate	HMDB0000094	aspartate	HMDB0000191	met-d-Citrate	bioa_004	2:6909613-7409613	-0.0133291641706963	0.2914203681981547	0.963518585281726
MR-link 2	citrate	HMDB0000094	aspartate	HMDB0000191	met-d-Citrate	bioa_004	2:211290507-211790507	1.1468684743577335	0.5011520807457729	0.0221105167052109
MR-link 2	citrate	HMDB0000094	aspartate	HMDB0000191	met-d-Citrate	bioa_004	2:241907241-242693157	-0.0162886859083061	0.3169573234048204	0.9590141269556284
MR-link 2	citrate	HMDB0000094	aspartate	HMDB0000191	met-d-Citrate	bioa_004	4:77164144-77664144	-0.162398079441619	0.4695678314915119	0.7294585757739926
MR-link 2	citrate	HMDB0000094	aspartate	HMDB0000191	met-d-Citrate	bioa_004	5:14438417-15122542	0.0448044293263137	0.0640567620786066	0.4842715609741003
MR-link 2	citrate	HMDB0000094	aspartate	HMDB0000191	met-d-Citrate	bioa_004	5:43252947-44074677	0.233835614460876	0.1787853169391464	0.1909028685542576
MR-link 2	citrate	HMDB0000094	aspartate	HMDB0000191	met-d-Citrate	bioa_004	5:176569252-177069252	1.0892506016427377	0.8735036212405218	0.2124010295393012
MR-link 2	citrate	HMDB0000094	aspartate	HMDB0000191	met-d-Citrate	bioa_004	6:18111878-18611878	-0.3014122834193836	0.2049683368061458	0.1414180091574675
MR-link 2	citrate	HMDB0000094	aspartate	HMDB0000191	met-d-Citrate	bioa_004	7:72772933-73272933	-0.0700500587330379	0.2001145098702608	0.7263012693736979
MR-link 2	citrate	HMDB0000094	aspartate	HMDB0000191	met-d-Citrate	bioa_004	8:126256694-126756694	0.0261163997815011	0.2225451711001692	0.9065801266801584
MR-link 2	citrate	HMDB0000094	aspartate	HMDB0000191	met-d-Citrate	bioa_004	9:95648531-96148531	-0.0590581360759774	0.3159193086599672	0.8517072285100309
MR-link 2	citrate	HMDB0000094	aspartate	HMDB0000191	met-d-Citrate	bioa_004	9:135899500-136399500	0.1567379987169932	0.3880602175751756	0.6862853527253325
MR-link 2	citrate	HMDB0000094	aspartate	HMDB0000191	met-d-Citrate	bioa_004	10:64654071-65607438	0.4112233246870691	0.2307061216753854	0.0746750318158558
MR-link 2	citrate	HMDB0000094	aspartate	HMDB0000191	met-d-Citrate	bioa_004	10:94589724-95089724	0.2764237705880584	0.4158066272167285	0.5061853074576805
MR-link 2	citrate	HMDB0000094	aspartate	HMDB0000191	met-d-Citrate	bioa_004	11:13111524-13611524	0.5532881355749579	0.3713823207974459	0.1362748807164846
MR-link 2	citrate	HMDB0000094	aspartate	HMDB0000191	met-d-Citrate	bioa_004	11:61356683-61856683	-0.937851056405047	0.3313794873548273	0.0046527326362161
MR-link 2	citrate	HMDB0000094	aspartate	HMDB0000191	met-d-Citrate	bioa_004	12:20812570-21569526	-0.1672960720040709	0.2070102246465019	0.4190021268053607
MR-link 2	citrate	HMDB0000094	aspartate	HMDB0000191	met-d-Citrate	bioa_004	12:120844110-121665390	-0.3579454004965081	0.1907486974460607	0.0605827209828294
MR-link 2	citrate	HMDB0000094	aspartate	HMDB0000191	met-d-Citrate	bioa_004	14:55030981-55530981	-0.1909536217764431	0.4161454164194917	0.6463327443444449
MR-link 2	citrate	HMDB0000094	aspartate	HMDB0000191	met-d-Citrate	bioa_004	14:102387585-102887585	0.0881398865253935	0.3852803871954718	0.819049112644442
MR-link 2	citrate	HMDB0000094	aspartate	HMDB0000191	met-d-Citrate	bioa_004	15:42429423-42929423	-0.1324176795151208	0.2403785509480905	0.5817218040038775
MR-link 2	citrate	HMDB0000094	aspartate	HMDB0000191	met-d-Citrate	bioa_004	15:43028726-45186579	0.1154653302310578	0.2450249105202967	0.6374699649865713
MR-link 2	citrate	HMDB0000094	aspartate	HMDB0000191	met-d-Citrate	bioa_004	17:6092241-7020419	0.0272840104580025	0.0406209420551894	0.5017915732333795
MR-link 2	citrate	HMDB0000094	aspartate	HMDB0000191	met-d-Citrate	bioa_004	17:57343504-58184169	-0.5988897163096161	0.3757249739271008	0.1109455088584557
MR-link 2	citrate	HMDB0000094	aspartate	HMDB0000191	met-d-Citrate	bioa_004	22:18883605-19740639	-0.0074330077383533	0.105224383838175	0.94368459776322
MR-link 2	glycine	HMDB0000123	glycerol	HMDB0000131	GCST90200707	M15122	1:75967169-76467169	0.2036254126720745	0.3232955561965513	0.5287973704508238
MR-link 2	glycine	HMDB0000123	glycerol	HMDB0000131	GCST90200707	M15122	2:211036896-212058697	0.0078543229019353	0.0416384220379356	0.8503815504169173
MR-link 2	glycine	HMDB0000123	glycerol	HMDB0000131	GCST90200707	M15122	3:125659669-126159669	-0.2645176081881227	0.1998346591460906	0.1856085677198268
MR-link 2	glycine	HMDB0000123	glycerol	HMDB0000131	GCST90200707	M15122	9:6290540-6790540	0.3043104660266948	0.1950872484069033	0.1187909446190772
MR-link 2	isoleucine	HMDB0000172	methionine sulfoxide	HMDB0002005	bioa_010	GCST90199625	2:27480940-27980940	-0.8070400257499354	0.4732694915734175	0.0881489014186368
MR-link 2	isoleucine	HMDB0000172	methionine sulfoxide	HMDB0002005	bioa_010	GCST90199625	4:88976422-89476422	0.0218138154347914	0.1958442643687916	0.9113122606796216
MR-link 2	isoleucine	HMDB0000172	methionine sulfoxide	HMDB0002005	bioa_010	GCST90199625	12:56615040-57115040	1.6398036689000506	0.7224044563606762	0.0232121563790979
MR-link 2	isoleucine	HMDB0000172	methionine sulfoxide	HMDB0002005	bioa_010	GCST90199625	16:70059237-70559237	0.2483840087195896	0.3235163938321476	0.4426278316885178
MR-link 2	methionine	HMDB0000696	alpha-tocopherol	HMDB0001893	bioa_013	M01561	5:89993899-90493899	-0.2806519025013795	0.2385433645939453	0.2393857000047444
MR-link 2	methionine	HMDB0000696	alpha-tocopherol	HMDB0001893	bioa_013	M01561	10:81796208-82296208	0.2919819263505926	0.3636357521376174	0.4220026823182283
MR-link 2	methionine	HMDB0000696	alpha-tocopherol	HMDB0001893	bioa_013	M01561	12:46900176-47464292	0.126641132337307	0.2185335676149086	0.5622489762568056
MR-link 2	methionine	HMDB0000696	alpha-tocopherol	HMDB0001893	bioa_013	M01561	12:56615040-57115040	-0.2556703096111719	0.3752985366306486	0.4957163805578362
MR-link 2	caffeine	HMDB0001847	3-hydroxybutyrate (bhba)	HMDB0000011	M00569	GCST90200367	7:17037106-17537106	0.1003077234601206	0.1728980064315164	0.561809782613188
MR-link 2	caffeine	HMDB0001847	3-hydroxybutyrate (bhba)	HMDB0000011	M00569	GCST90200367	15:74777880-75277880	-0.1748113106914767	0.1872211611092943	0.3504506380884132
MR-link 2	threonine	HMDB0000167	serotonin (5ht)	HMDB0000259	GCST90200432	M02342	2:27589369-28089369	-0.0558213292157383	0.1600995978119918	0.7273398714167543
MR-link 2	threonine	HMDB0000167	serotonin (5ht)	HMDB0000259	GCST90200432	M02342	14:100594368-101094368	-0.0766123906590089	0.2472250871372736	0.7566451969342354
MR-link 2	3-methyl-2-oxobutyrate	HMDB0000019	cysteinylglycine	HMDB0000078	GCST90199677	GCST90200364	4:88953670-89453670	0.071092828351885	0.1009028603315579	0.4810797240315823
MR-link 2	pyruvate	HMDB0000243	lactate	HMDB0000190	met-d-Pyruvate	GCST90200408	1:25486369-25986369	-0.7153051059740465	0.6753825139527566	0.2895491929829136
MR-link 2	pyruvate	HMDB0000243	lactate	HMDB0000190	met-d-Pyruvate	GCST90200408	1:154991807-156271079	0.1195346202362691	0.3536939239487659	0.7353928590240422
MR-link 2	pyruvate	HMDB0000243	lactate	HMDB0000190	met-d-Pyruvate	GCST90200408	1:207429229-207929229	0.4210147480467526	0.786416127351363	0.592401814419832
MR-link 2	pyruvate	HMDB0000243	lactate	HMDB0000190	met-d-Pyruvate	GCST90200408	2:27480940-28253616	1.1285507513535435	0.483475258546884	0.0195827835646463
MR-link 2	pyruvate	HMDB0000243	lactate	HMDB0000190	met-d-Pyruvate	GCST90200408	2:60468043-60968043	-0.4807442489084382	0.7756632900481191	0.5353995350445659
MR-link 2	pyruvate	HMDB0000243	lactate	HMDB0000190	met-d-Pyruvate	GCST90200408	2:173097338-173854224	0.3825633560738306	0.3092026281798988	0.2159913981889159
MR-link 2	pyruvate	HMDB0000243	lactate	HMDB0000190	met-d-Pyruvate	GCST90200408	3:56611222-57111222	0.0052716196461409	0.6049191837391005	0.9930468551813336
MR-link 2	pyruvate	HMDB0000243	lactate	HMDB0000190	met-d-Pyruvate	GCST90200408	5:35956855-36456855	1.5133024679169598	1.041594048530482	0.1462593925716021
MR-link 2	pyruvate	HMDB0000243	lactate	HMDB0000190	met-d-Pyruvate	GCST90200408	5:131157493-131957429	0.318940682081179	0.4861875308279047	0.5118219249250229
MR-link 2	pyruvate	HMDB0000243	lactate	HMDB0000190	met-d-Pyruvate	GCST90200408	7:50177982-50677982	1.019223629490999	0.82870970699097	0.2187374642766063
MR-link 2	pyruvate	HMDB0000243	lactate	HMDB0000190	met-d-Pyruvate	GCST90200408	8:106322270-106822270	-0.936622056530928	0.7615609252371783	0.2187452384508398
MR-link 2	pyruvate	HMDB0000243	lactate	HMDB0000190	met-d-Pyruvate	GCST90200408	9:135611502-136391870	0.2503371089851393	0.3923850830139785	0.5234812682188519
MR-link 2	pyruvate	HMDB0000243	lactate	HMDB0000190	met-d-Pyruvate	GCST90200408	10:2869150-3388009	0.0118286528991684	0.2136855036168872	0.955855303210262
MR-link 2	pyruvate	HMDB0000243	lactate	HMDB0000190	met-d-Pyruvate	GCST90200408	11:56961646-57461646	0.8980833986913521	1.0079736305495872	0.3729404037175937
MR-link 2	pyruvate	HMDB0000243	lactate	HMDB0000190	met-d-Pyruvate	GCST90200408	12:48145900-49077761	0.0502408708790401	0.1378057299998986	0.7154268001371479
MR-link 2	pyruvate	HMDB0000243	lactate	HMDB0000190	met-d-Pyruvate	GCST90200408	16:69379588-70929689	0.4663716994375141	0.2828528698023673	0.0991857982448306
MR-link 2	pyruvate	HMDB0000243	lactate	HMDB0000190	met-d-Pyruvate	GCST90200408	16:70994871-71494871	0.5599770553985393	0.8747788360062693	0.5220844609317177
MR-link 2	pyruvate	HMDB0000243	lactate	HMDB0000190	met-d-Pyruvate	GCST90200408	16:87636490-88136490	0.1832013579247906	0.8426747229593382	0.8278930495615745
MR-link 2	pyruvate	HMDB0000243	lactate	HMDB0000190	met-d-Pyruvate	GCST90200408	18:43532791-44032791	-0.0145051685421391	0.915760961223307	0.9873624596392132
MR-link 2	pyruvate	HMDB0000243	lactate	HMDB0000190	met-d-Pyruvate	GCST90200408	21:45449580-45972811	-0.59798172810717	0.3054449564234586	0.0502605601376784
MR-link 2	biliverdin	HMDB0001008	urea	HMDB0000294	GCST90200706	GCST90200417	2:233898737-234978158	-0.0258153059722804	0.025803552731418	0.3170901279373681
MR-link 2	biliverdin	HMDB0001008	urea	HMDB0000294	GCST90200706	GCST90200417	12:21102315-21602315	0.312862375239371	0.1660518954339727	0.0595481933221961
MR-link 2	histidine	HMDB0000177	docosahexaenoate (dha; 22:6n3)	HMDB0002183	met-d-His	M19323	1:168963261-169463261	0.1867856813843786	0.6309156980905669	0.7671881584613164
MR-link 2	histidine	HMDB0000177	docosahexaenoate (dha; 22:6n3)	HMDB0002183	met-d-His	M19323	2:27491237-27991237	-0.8712067993265193	0.4846485634561533	0.0722395866956051
MR-link 2	histidine	HMDB0000177	docosahexaenoate (dha; 22:6n3)	HMDB0002183	met-d-His	M19323	2:211290507-212074453	-0.2086652341385111	0.2880927088315786	0.4688822478344691
MR-link 2	histidine	HMDB0000177	docosahexaenoate (dha; 22:6n3)	HMDB0002183	met-d-His	M19323	3:148408762-149190142	0.2122778991320678	0.3144974470097818	0.4996916790696962
MR-link 2	histidine	HMDB0000177	docosahexaenoate (dha; 22:6n3)	HMDB0002183	met-d-His	M19323	8:145389726-145889726	-0.0789912247274304	0.7039590916994686	0.910656928497896
MR-link 2	histidine	HMDB0000177	docosahexaenoate (dha; 22:6n3)	HMDB0002183	met-d-His	M19323	12:46932531-47432531	1.7385912921251023	0.8594248915082479	0.043076178304809
MR-link 2	histidine	HMDB0000177	docosahexaenoate (dha; 22:6n3)	HMDB0002183	met-d-His	M19323	12:56610020-57110020	0.2530962172888055	0.381196517049774	0.5067209870353941
MR-link 2	histidine	HMDB0000177	docosahexaenoate (dha; 22:6n3)	HMDB0002183	met-d-His	M19323	12:95659569-96755187	0.0938502568959747	0.1553506345393379	0.5457645843242306
MR-link 2	histidine	HMDB0000177	docosahexaenoate (dha; 22:6n3)	HMDB0002183	met-d-His	M19323	14:21241151-21765620	-0.6881375648766233	0.4870853966570989	0.1577246123746501
MR-link 2	histidine	HMDB0000177	docosahexaenoate (dha; 22:6n3)	HMDB0002183	met-d-His	M19323	14:94599201-95099201	0.3433436114318946	0.6914579547740952	0.6195062525338114
MR-link 2	histidine	HMDB0000177	docosahexaenoate (dha; 22:6n3)	HMDB0002183	met-d-His	M19323	15:43028726-45092210	0.5786385772625393	0.528314565751774	0.2734054272546254
MR-link 2	histidine	HMDB0000177	docosahexaenoate (dha; 22:6n3)	HMDB0002183	met-d-His	M19323	20:38915692-39415692	0.3626036593475509	0.6609109801311419	0.5832510140468332
MR-link 2	alanine	HMDB0000161	tryptophan	HMDB0000929	met-d-Ala	GCST90200441	1:206970800-207470800	-0.3375493042142146	0.4349110583559384	0.4376698095139004
MR-link 2	alanine	HMDB0000161	tryptophan	HMDB0000929	met-d-Ala	GCST90200441	2:27480940-28253616	0.3655134995549934	0.3624341090373671	0.3132162080171935
MR-link 2	alanine	HMDB0000161	tryptophan	HMDB0000929	met-d-Ala	GCST90200441	2:64970910-65916674	-0.3742323756967342	0.3752142717175644	0.3185785884408453
MR-link 2	alanine	HMDB0000161	tryptophan	HMDB0000929	met-d-Ala	GCST90200441	2:211290507-211790507	-0.6496567395577282	0.706743412313903	0.3579775078869529
MR-link 2	alanine	HMDB0000161	tryptophan	HMDB0000929	met-d-Ala	GCST90200441	3:122879946-123379946	-0.5446439338940263	0.5876154531201097	0.3539933291004509
MR-link 2	alanine	HMDB0000161	tryptophan	HMDB0000929	met-d-Ala	GCST90200441	3:159754026-160551365	0.6051640673913805	0.5869554426064536	0.3025304288120785
MR-link 2	alanine	HMDB0000161	tryptophan	HMDB0000929	met-d-Ala	GCST90200441	4:88958565-89458565	1.5148398045804048	0.5577686355111318	0.0066097322229747
MR-link 2	alanine	HMDB0000161	tryptophan	HMDB0000929	met-d-Ala	GCST90200441	5:35692098-36469710	-0.6751342052716596	0.6617104034524167	0.3075925941601945
MR-link 2	alanine	HMDB0000161	tryptophan	HMDB0000929	met-d-Ala	GCST90200441	6:20453952-20953952	0.8762879634653613	0.6923243283192323	0.2056137516114466
MR-link 2	alanine	HMDB0000161	tryptophan	HMDB0000929	met-d-Ala	GCST90200441	7:94972201-95472201	-0.7820438401116685	0.6413607678162432	0.2227110309616111
MR-link 2	alanine	HMDB0000161	tryptophan	HMDB0000929	met-d-Ala	GCST90200441	8:17128898-17669461	0.1432093698411923	0.6271100159633209	0.8193632513804227
MR-link 2	alanine	HMDB0000161	tryptophan	HMDB0000929	met-d-Ala	GCST90200441	8:49725746-50225746	0.7674301768540353	0.646619193786588	0.2352927798443898
MR-link 2	alanine	HMDB0000161	tryptophan	HMDB0000929	met-d-Ala	GCST90200441	8:117935733-118435733	-0.0383700385988479	0.6204791396265736	0.9506907513751638
MR-link 2	alanine	HMDB0000161	tryptophan	HMDB0000929	met-d-Ala	GCST90200441	8:145497920-145997920	-0.4553122844764736	0.5424274984175145	0.4012462879728895
MR-link 2	alanine	HMDB0000161	tryptophan	HMDB0000929	met-d-Ala	GCST90200441	9:4033137-4533137	1.072482444756102	0.6711300607354291	0.1100374699510182
MR-link 2	alanine	HMDB0000161	tryptophan	HMDB0000929	met-d-Ala	GCST90200441	11:8005408-8505408	-0.6182186724423477	0.5506247970769386	0.2615400741544428
MR-link 2	alanine	HMDB0000161	tryptophan	HMDB0000929	met-d-Ala	GCST90200441	12:4040249-4540249	0.167079301972758	0.958275621526147	0.8615871695164099
MR-link 2	alanine	HMDB0000161	tryptophan	HMDB0000929	met-d-Ala	GCST90200441	12:45894827-46394827	0.5412464967130447	0.9749888194418516	0.5788050754449114
MR-link 2	alanine	HMDB0000161	tryptophan	HMDB0000929	met-d-Ala	GCST90200441	12:46544011-47796599	0.0770529680202851	0.2392162360952825	0.7473724465776561
MR-link 2	alanine	HMDB0000161	tryptophan	HMDB0000929	met-d-Ala	GCST90200441	12:56109642-56609642	0.2657009178740518	0.5738033143037979	0.6433269127512758
MR-link 2	alanine	HMDB0000161	tryptophan	HMDB0000929	met-d-Ala	GCST90200441	12:56610577-57110577	0.2802196003487172	0.24446813607057	0.2516951099731603
MR-link 2	alanine	HMDB0000161	tryptophan	HMDB0000929	met-d-Ala	GCST90200441	12:59740767-60240767	1.0880765073394345	0.4142795855106517	0.0086285630510156
MR-link 2	alanine	HMDB0000161	tryptophan	HMDB0000929	met-d-Ala	GCST90200441	12:122367989-122867989	0.7068732647776259	0.5157371263322299	0.1704972884441709
MR-link 2	alanine	HMDB0000161	tryptophan	HMDB0000929	met-d-Ala	GCST90200441	12:132815816-133315816	0.562280881177311	0.7875986206166028	0.47527784762519
MR-link 2	alanine	HMDB0000161	tryptophan	HMDB0000929	met-d-Ala	GCST90200441	16:69383883-70933639	0.1564437317611755	0.248541399671046	0.5290562104632028
MR-link 2	alanine	HMDB0000161	tryptophan	HMDB0000929	met-d-Ala	GCST90200441	16:70994871-71494871	0.6283780774838308	0.525988383162469	0.2322193053684806
MR-link 2	alanine	HMDB0000161	tryptophan	HMDB0000929	met-d-Ala	GCST90200441	17:79391534-79891534	0.847682092941309	0.5175590864469601	0.101453817567243
MR-link 2	alanine	HMDB0000161	tryptophan	HMDB0000929	met-d-Ala	GCST90200441	21:32796216-33296216	0.7576168377296686	1.162993154842829	0.5147643961596271
MR-link 2	alanine	HMDB0000161	tryptophan	HMDB0000929	met-d-Ala	GCST90200441	22:18934095-19434095	0.3593943248136071	0.7855260551044695	0.6472969240253579
MR-link 2	glycohyocholate	HMDB0000138	2-aminobutyrate	HMDB0000452	GCST90199935	GCST90200305	7:99108524-99608524	-0.2095085080371057	0.2173491211094697	0.3350829372710761
MR-link 2	glycohyocholate	HMDB0000138	2-aminobutyrate	HMDB0000452	GCST90199935	GCST90200305	10:45742470-46242470	-0.1315635054343564	0.1587075009971016	0.4071222805038869
MR-link 2	glycohyocholate	HMDB0000138	2-aminobutyrate	HMDB0000452	GCST90199935	GCST90200305	13:103468308-103968308	0.0343811234363872	0.1189239713413616	0.7725035453035297
MR-link 2	glycohyocholate	HMDB0000138	2-aminobutyrate	HMDB0000452	GCST90199935	GCST90200305	17:28409010-28909010	0.0730224773367063	0.2946094381751342	0.8042412011734039
MR-link 2	3-(4-hydroxyphenyl)lactate	HMDB0000755	leucine	HMDB0000687	GCST90200371	GCST90200389	6:111301079-111801079	0.1339760272796321	0.1820224106165512	0.4617055121740928
MR-link 2	3-(4-hydroxyphenyl)lactate	HMDB0000755	leucine	HMDB0000687	GCST90200371	GCST90200389	17:79941425-80441425	0.0140261949465839	0.1098453330676639	0.8983939844980539
MR-link 2	histidine	HMDB0000177	betaine	HMDB0000043	met-d-His	M03141	1:168963261-169463261	0.0766564471447032	0.6629119409334809	0.9079410759066012
MR-link 2	histidine	HMDB0000177	betaine	HMDB0000043	met-d-His	M03141	2:27491237-27991237	-0.3704483823688372	0.5037768575775955	0.4621311140947463
MR-link 2	histidine	HMDB0000177	betaine	HMDB0000043	met-d-His	M03141	2:211290507-212074453	2.5663480380756187	0.4466920094618947	9.179648303405629e-09
MR-link 2	histidine	HMDB0000177	betaine	HMDB0000043	met-d-His	M03141	3:148408762-149190142	-0.2652981193395315	0.3190998246414684	0.4057503092482328
MR-link 2	histidine	HMDB0000177	betaine	HMDB0000043	met-d-His	M03141	8:145389726-145889726	0.6628785379539512	0.9511630066847048	0.4858567984761694
MR-link 2	histidine	HMDB0000177	betaine	HMDB0000043	met-d-His	M03141	12:46932531-47432531	0.8249800659306323	0.675324191825063	0.2218566690766301
MR-link 2	histidine	HMDB0000177	betaine	HMDB0000043	met-d-His	M03141	12:56610020-57110020	0.5494261142929264	0.3896433727936603	0.1585177387977661
MR-link 2	histidine	HMDB0000177	betaine	HMDB0000043	met-d-His	M03141	12:95659569-96755187	0.1428621971199597	0.1579886729932457	0.3658597001743359
MR-link 2	histidine	HMDB0000177	betaine	HMDB0000043	met-d-His	M03141	14:21241151-21765620	0.1138599485672638	0.4145427694374363	0.7835744409892116
MR-link 2	histidine	HMDB0000177	betaine	HMDB0000043	met-d-His	M03141	14:94599201-95099201	-1.093966336711362	0.7362740467764654	0.1373283079818003
MR-link 2	histidine	HMDB0000177	betaine	HMDB0000043	met-d-His	M03141	15:43028726-45092210	-0.9601431567470662	0.7101294447517654	0.1763536266817481
MR-link 2	histidine	HMDB0000177	betaine	HMDB0000043	met-d-His	M03141	20:38915692-39415692	0.5112320296340168	0.7802580950795539	0.5123332802392189
MR-link 2	methionine	HMDB0000696	3-aminoisobutyrate	HMDB0002166	bioa_013	GCST90200310	5:89993899-90493899	0.0498125484207296	0.3890432729084022	0.8981184414648865
MR-link 2	methionine	HMDB0000696	3-aminoisobutyrate	HMDB0002166	bioa_013	GCST90200310	12:46900176-47464292	-0.3038091649820677	0.2123524334792932	0.1525208872007084
MR-link 2	methionine	HMDB0000696	3-aminoisobutyrate	HMDB0002166	bioa_013	GCST90200310	12:56615040-57115040	0.0886952250193314	0.4735389784051304	0.8514231475317402
MR-link 2	gluconate	HMDB0000625	methionine	HMDB0000696	GCST90200373	GCST90200391	4:99521223-100894070	0.0173463205456301	0.0758872738011486	0.819195293911803
MR-link 2	leucine	HMDB0000687	creatine	HMDB0000064	M00060	M27718	4:88976422-89476422	0.0189217045726049	0.0963959300650411	0.8443819907253859
MR-link 2	leucine	HMDB0000687	creatine	HMDB0000064	M00060	M27718	6:45295851-45795851	0.1385969987315433	0.5577004646293136	0.8037358717176832
MR-link 2	glycerophosphoethanolamine	HMDB0000114	serotonin (5ht)	HMDB0000259	GCST90199808	M02342	1:40156715-40656715	0.0569991469116029	0.234772175488147	0.8081720080877508
MR-link 2	glycerophosphoethanolamine	HMDB0000114	serotonin (5ht)	HMDB0000259	GCST90199808	M02342	22:24208096-24708096	-0.1755276983395768	0.2092441305175768	0.4015447463102298
MR-link 2	pantothenate	HMDB0000210	n-palmitoyl-sphingosine (d18:1/16:0)	HMDB0004949	M01508	GCST90200336	2:27200724-27700724	-0.0733923238123631	0.1653817047063522	0.6572050121393551
MR-link 2	cholesterol	HMDB0000067	7-methylxanthine	HMDB0001991	M00063	GCST90199754	1:109571511-110071511	0.1931068532437401	0.3156314558016054	0.5406626923057873
MR-link 2	docosapentaenoate (n6 dpa; 22:5n6)	HMDB0001976	phenylalanine	HMDB0000159	GCST90199796	met-d-Phe	11:61347212-61847212	-0.0725143083895137	0.0468306700051229	0.1215172923371249
MR-link 2	phenylalanine	HMDB0000159	eicosapentaenoate (epa; 20:5n3)	HMDB0001999	met-d-Phe	M18467	6:17868392-18368392	-0.2663292149540052	1.130884470756891	0.8138166148534733
MR-link 2	phenylalanine	HMDB0000159	eicosapentaenoate (epa; 20:5n3)	HMDB0001999	met-d-Phe	M18467	11:57019429-57519429	0.3298881577956348	0.3690010488475016	0.3713201220079147
MR-link 2	phenylalanine	HMDB0000159	eicosapentaenoate (epa; 20:5n3)	HMDB0001999	met-d-Phe	M18467	12:56671418-57171418	0.0410109350925695	0.6973098423607335	0.9531009952463304
MR-link 2	phenylalanine	HMDB0000159	eicosapentaenoate (epa; 20:5n3)	HMDB0001999	met-d-Phe	M18467	12:102890425-104124563	-0.1833672628278907	0.1195857675585945	0.125188763680239
MR-link 2	phenylalanine	HMDB0000159	eicosapentaenoate (epa; 20:5n3)	HMDB0001999	met-d-Phe	M18467	14:55161744-55661744	0.1671382325158087	0.3542228004108275	0.6370374780832857
MR-link 2	phenylalanine	HMDB0000159	eicosapentaenoate (epa; 20:5n3)	HMDB0001999	met-d-Phe	M18467	16:16004626-16504626	0.1455527299591319	0.7185710207377292	0.8394800624108906
MR-link 2	3-methyl-2-oxobutyrate	HMDB0000019	paraxanthine	HMDB0001860	M21047	M18254	4:88976422-89476422	0.2547134995493786	0.2159205237599487	0.238134189194345
MR-link 2	sarcosine	HMDB0000271	5,6-dihydrothymine	HMDB0000079	bioa_031	GCST90200339	1:157842259-158342259	0.5774780440256702	0.6667577328831019	0.3864360065032801
MR-link 2	sarcosine	HMDB0000271	5,6-dihydrothymine	HMDB0000079	bioa_031	GCST90200339	9:136282183-136851769	-0.1887597920519837	0.1106800590992352	0.0881097128492797
MR-link 2	leucine	HMDB0000687	leucine	HMDB0000687	M00060	GCST90200389	4:88976422-89476422	0.2882262776469746	0.0991056091109354	0.0036342962279764
MR-link 2	leucine	HMDB0000687	leucine	HMDB0000687	M00060	GCST90200389	6:45295851-45795851	-0.6865972487020757	0.4530164813366346	0.1296174722905716
MR-link 2	betaine	HMDB0000043	sphinganine	HMDB0000269	GCST90200425	GCST90200374	2:211290507-211790507	-0.1979225432057175	0.1595809195728846	0.214877592777377
MR-link 2	betaine	HMDB0000043	sphinganine	HMDB0000269	GCST90200425	GCST90200374	5:78081434-78907016	-0.0330317191705124	0.0608306598763595	0.5871222093010366
MR-link 2	betaine	HMDB0000043	sphinganine	HMDB0000269	GCST90200425	GCST90200374	6:160264283-160825366	0.1180800210522304	0.1032909522086682	0.252964385522612
MR-link 2	betaine	HMDB0000043	sphinganine	HMDB0000269	GCST90200425	GCST90200374	12:68601-568601	-0.0653960010552017	0.0786532933877906	0.4057214714703503
MR-link 2	betaine	HMDB0000043	sphinganine	HMDB0000269	GCST90200425	GCST90200374	17:17178278-17678278	-0.326675909744937	0.1750334679198361	0.0619906587837791
MR-link 2	betaine	HMDB0000043	sphinganine	HMDB0000269	GCST90200425	GCST90200374	21:44165982-44665982	0.1383714679550421	0.2089709742583992	0.5078709934754775
MR-link 2	uridine	HMDB0000296	phenylalanine	HMDB0000159	GCST90200407	GCST90200396	1:20666238-21166238	-0.0128332378947552	0.1341942219076176	0.9238129910032368
MR-link 2	uridine	HMDB0000296	phenylalanine	HMDB0000159	GCST90200407	GCST90200396	7:47877194-48377194	-0.3186661814384782	0.2025910550824513	0.115729731710679
MR-link 2	uridine	HMDB0000296	phenylalanine	HMDB0000159	GCST90200407	GCST90200396	22:50686035-51186035	-0.154151865129361	0.1641981627087378	0.3478252138684238
MR-link 2	glutamine	HMDB0000641	acetoacetate	HMDB0000060	GCST90200419	GCST90200318	12:56335248-57115338	0.0071111357980972	0.092061286805675	0.938429838809493
MR-link 2	spermidine	HMDB0001257	retinol (vitamin a)	HMDB0000305	bioa_033	GCST90200405	1:247760300-248289451	-0.0230648766556889	0.0864516659539082	0.789626964665024
MR-link 2	spermidine	HMDB0001257	retinol (vitamin a)	HMDB0000305	bioa_033	GCST90200405	19:54070939-54570939	0.2508111099510415	0.1581854964821459	0.1128412883636185
MR-link 2	isoleucine	HMDB0000172	serotonin (5ht)	HMDB0000259	bioa_010	M02342	2:27480940-27980940	0.018050673775346	0.421529727738647	0.9658435631952124
MR-link 2	isoleucine	HMDB0000172	serotonin (5ht)	HMDB0000259	bioa_010	M02342	4:88976422-89476422	0.1915978109936844	0.2182134339471807	0.3799277628225633
MR-link 2	isoleucine	HMDB0000172	serotonin (5ht)	HMDB0000259	bioa_010	M02342	12:56615040-57115040	-0.8685861258708856	0.9294495984827612	0.3500374509988041
MR-link 2	isoleucine	HMDB0000172	serotonin (5ht)	HMDB0000259	bioa_010	M02342	16:70059237-70559237	-0.3780190670613637	0.3833564455631426	0.3240952097392844
MR-link 2	1-stearoyl-2-oleoyl-gps (18:0/18:1)	HMDB0010163	docosahexaenoate (dha; 22:6n3)	HMDB0002183	GCST90199652	GCST90199651	3:56598999-57098999	0.0326100636741596	0.1585180097643483	0.83701092262144
MR-link 2	citrulline	HMDB0000904	taurocholate	HMDB0000036	GCST90200403	M18497	2:211084708-211584708	-0.0731919702535345	0.2315213977491943	0.7519001953224154
MR-link 2	citrulline	HMDB0000904	taurocholate	HMDB0000036	GCST90200403	M18497	9:133044244-133573675	0.1984653371728879	0.2365549460884229	0.4014794214606064
MR-link 2	spermidine	HMDB0001257	alpha-tocopherol	HMDB0001893	bioa_033	M01561	1:247760300-248289451	0.001069033017639	0.1081061424695308	0.9921100594379768
MR-link 2	orotidine	HMDB0000788	glutamine	HMDB0000641	GCST90200681	M00053	3:124271035-124771035	-0.2572726960096209	0.1738759714047393	0.1389711060375448
MR-link 2	orotidine	HMDB0000788	glutamine	HMDB0000641	GCST90200681	M00053	17:72554076-74203469	-0.0289857876548466	0.0430112611978355	0.5003675197204085
MR-link 2	valine	HMDB0000883	n-stearoyl-sphingosine (d18:1/18:0)*	HMDB0004950	bioa_022	GCST90200341	2:64958074-65458074	-0.2303012561176498	0.277402040109391	0.4064214716698802
MR-link 2	valine	HMDB0000883	n-stearoyl-sphingosine (d18:1/18:0)*	HMDB0004950	bioa_022	GCST90200341	2:211173777-211673777	-0.8497301032006734	0.5405158743132875	0.1159337548890785
MR-link 2	valine	HMDB0000883	n-stearoyl-sphingosine (d18:1/18:0)*	HMDB0004950	bioa_022	GCST90200341	4:88972827-89472827	0.005930175137914	0.1252539292973194	0.962238086215983
MR-link 2	valine	HMDB0000883	n-stearoyl-sphingosine (d18:1/18:0)*	HMDB0004950	bioa_022	GCST90200341	11:116381707-116882500	-1.2184039371048143	0.4320830177713434	0.0048047960365213
MR-link 2	valine	HMDB0000883	n-stearoyl-sphingosine (d18:1/18:0)*	HMDB0004950	bioa_022	GCST90200341	12:56615040-57115040	0.1749149828010427	0.580789710190153	0.7632867741572917
MR-link 2	valine	HMDB0000883	n-stearoyl-sphingosine (d18:1/18:0)*	HMDB0004950	bioa_022	GCST90200341	16:70059237-70559237	-0.3124129665958416	0.3386529185272208	0.3562591331276858
MR-link 2	valine	HMDB0000883	n-stearoyl-sphingosine (d18:1/18:0)*	HMDB0004950	bioa_022	GCST90200341	17:6883609-7383609	-0.2727044413163728	0.4093014959593935	0.5052398901035586
MR-link 2	valine	HMDB0000883	n-stearoyl-sphingosine (d18:1/18:0)*	HMDB0004950	bioa_022	GCST90200341	17:40470632-40970632	0.3545698549031033	0.719678045812936	0.6222398158670854
MR-link 2	valine	HMDB0000883	n-stearoyl-sphingosine (d18:1/18:0)*	HMDB0004950	bioa_022	GCST90200341	19:49114511-49614511	-0.9315457286904214	0.7236584389781894	0.1979992669705219
MR-link 2	spermidine	HMDB0001257	tryptophan	HMDB0000929	bioa_033	GCST90200441	1:247760300-248289451	-0.2153519635589854	0.0860011014656009	0.0122777027970304
MR-link 2	spermidine	HMDB0001257	tryptophan	HMDB0000929	bioa_033	GCST90200441	19:54070939-54570939	0.2012826074208969	0.168756459065777	0.2329711488628055
MR-link 2	4-methyl-2-oxopentanoate	HMDB0000695	tyrosine	HMDB0000158	M22116	GCST90200427	4:88976422-89476422	-0.2552995174581657	0.1853688141424604	0.1684344375112995
MR-link 2	4-methyl-2-oxopentanoate	HMDB0000695	tyrosine	HMDB0000158	M22116	GCST90200427	13:48209901-48709901	-0.1138287463841698	0.2197977211565936	0.6045423063492681
MR-link 2	2-hydroxyglutarate	HMDB0059655	hippurate	HMDB0000714	GCST90199865	GCST90199624	2:242459363-242959363	0.2375682616352672	0.1715516773372296	0.1661073929075013
MR-link 2	2-hydroxyglutarate	HMDB0059655	hippurate	HMDB0000714	GCST90199865	GCST90199624	14:91386532-91886532	0.2796559364099802	0.1553485297418874	0.0718315906535958
MR-link 2	retinol (vitamin a)	HMDB0000305	phosphoethanolamine	HMDB0000224	GCST90200405	GCST90200281	18:28939457-29439457	-0.0993923314270185	0.1946942677215083	0.609697948979419
MR-link 2	retinol (vitamin a)	HMDB0000305	phosphoethanolamine	HMDB0000224	GCST90200405	GCST90200281	20:38915692-39415692	0.2755989999882462	0.2105497724532162	0.1905514887053596
MR-link 2	alanine	HMDB0000161	sphinganine	HMDB0000269	bioa_001	GCST90200374	1:206985954-207485954	0.226032951052933	0.3743310243841677	0.5459555197601864
MR-link 2	alanine	HMDB0000161	sphinganine	HMDB0000269	bioa_001	GCST90200374	2:27143030-28594285	0.4526084403296857	0.3649469140258106	0.2149001339284239
MR-link 2	alanine	HMDB0000161	sphinganine	HMDB0000269	bioa_001	GCST90200374	2:64958074-65458074	0.1290452281992238	0.3211359870456268	0.6878019122891745
MR-link 2	alanine	HMDB0000161	sphinganine	HMDB0000269	bioa_001	GCST90200374	3:71155270-71655270	0.5176603209279655	0.5916313252122858	0.3815896219340812
MR-link 2	alanine	HMDB0000161	sphinganine	HMDB0000269	bioa_001	GCST90200374	4:88976422-89476422	0.194596287527578	0.575890979483754	0.7354349808957092
MR-link 2	alanine	HMDB0000161	sphinganine	HMDB0000269	bioa_001	GCST90200374	7:72732874-73232874	0.0026650011003297	0.5032450663541777	0.9957747160654804
MR-link 2	alanine	HMDB0000161	sphinganine	HMDB0000269	bioa_001	GCST90200374	8:145568681-146068681	-0.709623562713007	0.7351969524787572	0.3344368382539414
MR-link 2	alanine	HMDB0000161	sphinganine	HMDB0000269	bioa_001	GCST90200374	9:4040541-4540541	0.0951588782453107	0.7968791622853068	0.90494702235008
MR-link 2	alanine	HMDB0000161	sphinganine	HMDB0000269	bioa_001	GCST90200374	12:46636543-47713425	0.3467352284633088	0.2117354600796757	0.1015078850261726
MR-link 2	alanine	HMDB0000161	sphinganine	HMDB0000269	bioa_001	GCST90200374	12:56615040-57115040	0.3721806897768732	0.3594743263131771	0.3005068559499532
MR-link 2	alanine	HMDB0000161	sphinganine	HMDB0000269	bioa_001	GCST90200374	12:59727701-60227701	0.2372644639953754	0.3680617388888236	0.5191655355211442
MR-link 2	alanine	HMDB0000161	sphinganine	HMDB0000269	bioa_001	GCST90200374	14:75116447-75616447	-0.4667896032250871	0.5899706332174908	0.4288225067386184
MR-link 2	alanine	HMDB0000161	sphinganine	HMDB0000269	bioa_001	GCST90200374	16:69621701-70931491	-0.1238304404107717	0.2222716761675486	0.5774502257577558
MR-link 2	alanine	HMDB0000161	sphinganine	HMDB0000269	bioa_001	GCST90200374	17:40568584-41068584	-0.8454951699686737	0.6564531381932533	0.1977546980273451
MR-link 2	alanine	HMDB0000161	sphinganine	HMDB0000269	bioa_001	GCST90200374	22:18906543-19406543	-0.4508913562101015	0.5305496354123646	0.3954045583797712
MR-link 2	caffeine	HMDB0001847	urate	HMDB0000289	M00569	GCST90200307	7:17037106-17537106	-0.3542419281370222	0.3013136700154927	0.2397314337354187
MR-link 2	caffeine	HMDB0001847	urate	HMDB0000289	M00569	GCST90200307	15:74777880-75277880	0.1613422966963465	0.1873099028139777	0.3890367458072123
MR-link 2	phosphoethanolamine	HMDB0000224	lactate	HMDB0000190	GCST90200281	M00527	1:21573292-22073292	-0.0279039205270282	0.1236644735929772	0.8214797374201859
MR-link 2	4-methyl-2-oxopentanoate	HMDB0000695	5,6-dihydrothymine	HMDB0000079	M22116	GCST90200339	4:88976422-89476422	-0.0804706089910861	0.1417304464261438	0.5701896511611603
MR-link 2	4-methyl-2-oxopentanoate	HMDB0000695	5,6-dihydrothymine	HMDB0000079	M22116	GCST90200339	13:48209901-48709901	0.1526435535091543	0.2267476233373297	0.5008283272611835
MR-link 2	3-hydroxybutyrate (bhba)	HMDB0000011	n1-methyl-2-pyridone-5-carboxamide	HMDB0004193	met-d-bOHbutyrate	GCST90199778	1:230050269-230550269	-0.6558519445435381	0.6885096053122437	0.3408091982001738
MR-link 2	3-hydroxybutyrate (bhba)	HMDB0000011	n1-methyl-2-pyridone-5-carboxamide	HMDB0004193	met-d-bOHbutyrate	GCST90199778	5:41452897-42471829	-0.1267276092754841	0.4109563930559233	0.7577989808404914
MR-link 2	3-hydroxybutyrate (bhba)	HMDB0000011	n1-methyl-2-pyridone-5-carboxamide	HMDB0004193	met-d-bOHbutyrate	GCST90199778	8:8059014-8559014	-0.3606249539421606	0.8112983568281342	0.6566786035976969
MR-link 2	3-hydroxybutyrate (bhba)	HMDB0000011	n1-methyl-2-pyridone-5-carboxamide	HMDB0004193	met-d-bOHbutyrate	GCST90199778	8:8580720-9433358	-0.2732114318739161	0.487618843888279	0.5752767943282726
MR-link 2	3-hydroxybutyrate (bhba)	HMDB0000011	n1-methyl-2-pyridone-5-carboxamide	HMDB0004193	met-d-bOHbutyrate	GCST90199778	8:9546321-10530228	0.3297055636823783	0.6641582125383609	0.6195937162056858
MR-link 2	3-hydroxybutyrate (bhba)	HMDB0000011	n1-methyl-2-pyridone-5-carboxamide	HMDB0004193	met-d-bOHbutyrate	GCST90199778	8:10591858-11909109	-0.3093556662700467	0.5113517790785157	0.5451947974689966
MR-link 2	3-hydroxybutyrate (bhba)	HMDB0000011	n1-methyl-2-pyridone-5-carboxamide	HMDB0004193	met-d-bOHbutyrate	GCST90199778	9:107339744-107915739	0.3825802718602065	0.4742203155931687	0.4198068464166918
MR-link 2	3-hydroxybutyrate (bhba)	HMDB0000011	n1-methyl-2-pyridone-5-carboxamide	HMDB0004193	met-d-bOHbutyrate	GCST90199778	10:113694271-114194271	-0.2838409167326657	0.4733644169785416	0.5487564944039559
MR-link 2	3-hydroxybutyrate (bhba)	HMDB0000011	n1-methyl-2-pyridone-5-carboxamide	HMDB0004193	met-d-bOHbutyrate	GCST90199778	11:116451535-117240760	0.1148073428875631	0.5334143464658061	0.8295871647447141
MR-link 2	3-hydroxybutyrate (bhba)	HMDB0000011	n1-methyl-2-pyridone-5-carboxamide	HMDB0004193	met-d-bOHbutyrate	GCST90199778	12:122375755-122875755	-1.3688483000234004	0.8642507113825812	0.1132265908809428
MR-link 2	3-hydroxybutyrate (bhba)	HMDB0000011	n1-methyl-2-pyridone-5-carboxamide	HMDB0004193	met-d-bOHbutyrate	GCST90199778	14:94393207-95094947	0.0197846000494762	0.5301008032303165	0.9702279967100532
MR-link 2	3-hydroxybutyrate (bhba)	HMDB0000011	n1-methyl-2-pyridone-5-carboxamide	HMDB0004193	met-d-bOHbutyrate	GCST90199778	15:58430643-58980498	0.2272368151508365	0.5861444071240379	0.6982524144772921
MR-link 2	3-hydroxybutyrate (bhba)	HMDB0000011	n1-methyl-2-pyridone-5-carboxamide	HMDB0004193	met-d-bOHbutyrate	GCST90199778	16:71899923-73042963	0.125140512967057	0.390179419035971	0.7484183750955415
MR-link 2	3-hydroxybutyrate (bhba)	HMDB0000011	n1-methyl-2-pyridone-5-carboxamide	HMDB0004193	met-d-bOHbutyrate	GCST90199778	17:6935779-7435779	-1.3404601103487186	0.6534867689426326	0.0402432957476247
MR-link 2	3-hydroxybutyrate (bhba)	HMDB0000011	n1-methyl-2-pyridone-5-carboxamide	HMDB0004193	met-d-bOHbutyrate	GCST90199778	19:45161941-45661941	-0.5021383462429727	0.3852467310555065	0.1924313660344606
MR-link 2	citrate	HMDB0000094	lactate	HMDB0000190	GCST90200304	GCST90200408	5:14503745-15117020	0.0007026333295529	0.1312234396248615	0.9957277632083378
MR-link 2	citrate	HMDB0000094	lactate	HMDB0000190	GCST90200304	GCST90200408	17:6357018-6961881	0.1320525938697404	0.0803729993824216	0.1003835616786943
MR-link 2	citrate	HMDB0000094	lactate	HMDB0000190	GCST90200304	GCST90200408	22:19003274-19503274	-0.2610825259121756	0.1227623637038578	0.0334424392998579
MR-link 2	stearoyl sphingomyelin (d18:1/18:0)	HMDB0001348	arginine	HMDB0000517	GCST90200335	bioa_002	14:63982386-64482386	0.1311117543285052	0.0637808034683274	0.0398151369099205
MR-link 2	glycine	HMDB0000123	2-oxoarginine*	HMDB0004225	M32338	GCST90199903	2:211289363-212090389	-0.0687820937880287	0.0336703031946274	0.0410710687307296
MR-link 2	phenylalanine	HMDB0000159	glycine	HMDB0000123	met-d-Phe	met-d-Gly	2:211293055-211793055	-15.864310379187224	4.158684962273717	0.0001363252605229
MR-link 2	phenylalanine	HMDB0000159	glycine	HMDB0000123	met-d-Phe	met-d-Gly	6:17868392-18368392	0.1532233462552523	0.2861431104863534	0.5923193525692814
MR-link 2	phenylalanine	HMDB0000159	glycine	HMDB0000123	met-d-Phe	met-d-Gly	11:57019429-57519429	0.2594812259477403	0.1314433876529003	0.048371381501408
MR-link 2	phenylalanine	HMDB0000159	glycine	HMDB0000123	met-d-Phe	met-d-Gly	12:56671418-57171418	1.7075172370156635	0.4051933252957779	2.5079797682895843e-05
MR-link 2	phenylalanine	HMDB0000159	glycine	HMDB0000123	met-d-Phe	met-d-Gly	12:102211009-102721004	0.1258783872449616	0.0901176461672621	0.1624668495510762
MR-link 2	phenylalanine	HMDB0000159	glycine	HMDB0000123	met-d-Phe	met-d-Gly	12:102890425-104124563	0.0453003458169648	0.0226866667909571	0.0458487838802243
MR-link 2	phenylalanine	HMDB0000159	glycine	HMDB0000123	met-d-Phe	met-d-Gly	12:104125826-104625826	0.0921450833187502	0.1317663582238812	0.484360446335486
MR-link 2	phenylalanine	HMDB0000159	glycine	HMDB0000123	met-d-Phe	met-d-Gly	14:55161744-55661744	-0.0812585679896465	0.0890257986444273	0.361372443459881
MR-link 2	phenylalanine	HMDB0000159	glycine	HMDB0000123	met-d-Phe	met-d-Gly	14:55670870-56170870	-0.0263972284054502	0.1500246580965999	0.860331182404108
MR-link 2	phenylalanine	HMDB0000159	glycine	HMDB0000123	met-d-Phe	met-d-Gly	16:16004626-16504626	0.3690208040586329	0.1642124623735198	0.024626252884385
MR-link 2	3-(4-hydroxyphenyl)lactate	HMDB0000755	glutamate	HMDB0000148	M32197	GCST90200412	17:79879970-80379970	-0.0935062378601817	0.1531605593004421	0.541523222122064
MR-link 2	dehydroepiandrosterone sulfate (dhea-s)	HMDB0001032	inosine 5'-monophosphate (imp)	HMDB0000175	GCST90199673	GCST90200395	5:77737524-78237524	-0.6566124025099089	1.4632088262010217	0.6536132726766921
MR-link 2	dehydroepiandrosterone sulfate (dhea-s)	HMDB0001032	inosine 5'-monophosphate (imp)	HMDB0000175	GCST90199673	GCST90200395	7:98825038-100067196	-0.0608690622138496	0.1163046270712546	0.6007245166760402
MR-link 2	dehydroepiandrosterone sulfate (dhea-s)	HMDB0001032	inosine 5'-monophosphate (imp)	HMDB0000175	GCST90199673	GCST90200395	13:22064146-22564146	-0.4363071880372491	0.2703899248718757	0.1066093964194466
MR-link 2	dehydroepiandrosterone sulfate (dhea-s)	HMDB0001032	inosine 5'-monophosphate (imp)	HMDB0000175	GCST90199673	GCST90200395	16:81331584-81831584	0.2550403605003733	0.2847740151683448	0.3704725284877761
MR-link 2	3-methyl-2-oxobutyrate	HMDB0000019	3,7-dimethylurate	HMDB0001982	GCST90199677	GCST90199755	4:88953670-89453670	0.0070823436362546	0.160897031692735	0.9648901643682826
MR-link 2	2-hydroxyphenylacetate	HMDB0000669	kynurenine	HMDB0000684	GCST90200369	bioa_027	9:131329579-131829579	0.0808239052778086	0.0675525721215517	0.231517359878431
MR-link 2	2-hydroxyphenylacetate	HMDB0000669	kynurenine	HMDB0000684	GCST90200369	bioa_027	12:122051275-122551275	0.0170300044415364	0.112431324194667	0.8796047514404816
MR-link 2	3-hydroxybutyrate (bhba)	HMDB0000011	threonine	HMDB0000167	met-d-bOHbutyrate	bioa_019	1:230050269-230550269	0.6199603017564012	0.2985348885472777	0.0378314534873229
MR-link 2	3-hydroxybutyrate (bhba)	HMDB0000011	threonine	HMDB0000167	met-d-bOHbutyrate	bioa_019	5:41452897-42471829	-0.218511039245222	0.1977521065569129	0.2691706295113881
MR-link 2	3-hydroxybutyrate (bhba)	HMDB0000011	threonine	HMDB0000167	met-d-bOHbutyrate	bioa_019	8:8059014-8559014	0.1541696342433843	0.4241762378748984	0.7162638609599558
MR-link 2	3-hydroxybutyrate (bhba)	HMDB0000011	threonine	HMDB0000167	met-d-bOHbutyrate	bioa_019	8:8580720-9433358	-0.2503892964938006	0.3374954067798958	0.4581453150269886
MR-link 2	3-hydroxybutyrate (bhba)	HMDB0000011	threonine	HMDB0000167	met-d-bOHbutyrate	bioa_019	8:9546321-10530228	0.48396357194947	0.3294174877690909	0.1417922157296453
MR-link 2	3-hydroxybutyrate (bhba)	HMDB0000011	threonine	HMDB0000167	met-d-bOHbutyrate	bioa_019	8:10591858-11909109	0.2765210337528991	0.2634056523024452	0.2938139510771042
MR-link 2	3-hydroxybutyrate (bhba)	HMDB0000011	threonine	HMDB0000167	met-d-bOHbutyrate	bioa_019	9:107339744-107915739	-0.0082266864019557	0.2318324244756565	0.97169261906918
MR-link 2	3-hydroxybutyrate (bhba)	HMDB0000011	threonine	HMDB0000167	met-d-bOHbutyrate	bioa_019	10:113694271-114194271	0.0112306435421089	0.2022573882557503	0.9557190237920044
MR-link 2	3-hydroxybutyrate (bhba)	HMDB0000011	threonine	HMDB0000167	met-d-bOHbutyrate	bioa_019	11:116451535-117240760	0.4311564482051765	0.2952175635931445	0.144160897294661
MR-link 2	3-hydroxybutyrate (bhba)	HMDB0000011	threonine	HMDB0000167	met-d-bOHbutyrate	bioa_019	12:122375755-122875755	0.0229294699666332	0.7616833613730688	0.975984368156222
MR-link 2	3-hydroxybutyrate (bhba)	HMDB0000011	threonine	HMDB0000167	met-d-bOHbutyrate	bioa_019	14:94393207-95094947	0.3462558250350797	0.2570426421346118	0.1779559437222557
MR-link 2	3-hydroxybutyrate (bhba)	HMDB0000011	threonine	HMDB0000167	met-d-bOHbutyrate	bioa_019	15:58430643-58980498	0.0304546493768618	0.2324212579442784	0.8957499010376548
MR-link 2	3-hydroxybutyrate (bhba)	HMDB0000011	threonine	HMDB0000167	met-d-bOHbutyrate	bioa_019	16:71899923-73042963	0.0125525446684892	0.1912105988638542	0.947658275919089
MR-link 2	3-hydroxybutyrate (bhba)	HMDB0000011	threonine	HMDB0000167	met-d-bOHbutyrate	bioa_019	19:45161941-45661941	0.1432144591158885	0.2066201041181202	0.4882283782679307
MR-link 2	pyruvate	HMDB0000243	hydroxy-n6,n6,n6-trimethyllysine*	HMDB01422	met-d-Pyruvate	GCST90200240	1:25486369-25986369	0.3386979101074388	1.085231000415746	0.7549664068487225
MR-link 2	pyruvate	HMDB0000243	hydroxy-n6,n6,n6-trimethyllysine*	HMDB01422	met-d-Pyruvate	GCST90200240	1:154991807-156271079	-0.3838474114840889	0.3119861568239208	0.2185717750751803
MR-link 2	pyruvate	HMDB0000243	hydroxy-n6,n6,n6-trimethyllysine*	HMDB01422	met-d-Pyruvate	GCST90200240	1:207429229-207929229	-0.970364448753834	0.8072026548957063	0.2293122427747126
MR-link 2	pyruvate	HMDB0000243	hydroxy-n6,n6,n6-trimethyllysine*	HMDB01422	met-d-Pyruvate	GCST90200240	2:27480940-28253616	-0.3597999485396042	0.5119482876164221	0.4821771198000185
MR-link 2	pyruvate	HMDB0000243	hydroxy-n6,n6,n6-trimethyllysine*	HMDB01422	met-d-Pyruvate	GCST90200240	2:60468043-60968043	0.996655816295569	0.7350527609301736	0.1751319495797048
MR-link 2	pyruvate	HMDB0000243	hydroxy-n6,n6,n6-trimethyllysine*	HMDB01422	met-d-Pyruvate	GCST90200240	2:173097338-173854224	0.0913134101971602	0.2038443310622892	0.6541845303605537
MR-link 2	pyruvate	HMDB0000243	hydroxy-n6,n6,n6-trimethyllysine*	HMDB01422	met-d-Pyruvate	GCST90200240	3:56611222-57111222	-0.6409059840178537	0.5544604029406245	0.2477182229783848
MR-link 2	pyruvate	HMDB0000243	hydroxy-n6,n6,n6-trimethyllysine*	HMDB01422	met-d-Pyruvate	GCST90200240	5:35956855-36456855	0.5749988723046862	0.6881410036878596	0.4033895782277613
MR-link 2	pyruvate	HMDB0000243	hydroxy-n6,n6,n6-trimethyllysine*	HMDB01422	met-d-Pyruvate	GCST90200240	5:131157493-131957429	-1.0800463458334906	0.6874509374280358	0.1161620651563019
MR-link 2	pyruvate	HMDB0000243	hydroxy-n6,n6,n6-trimethyllysine*	HMDB01422	met-d-Pyruvate	GCST90200240	7:50177982-50677982	-0.5692530994033651	0.9910475293135512	0.5657002941202025
MR-link 2	pyruvate	HMDB0000243	hydroxy-n6,n6,n6-trimethyllysine*	HMDB01422	met-d-Pyruvate	GCST90200240	8:106322270-106822270	0.4518320301246983	0.6038461920684887	0.4543052656329525
MR-link 2	pyruvate	HMDB0000243	hydroxy-n6,n6,n6-trimethyllysine*	HMDB01422	met-d-Pyruvate	GCST90200240	9:135611502-136391870	-0.2303964936940298	0.3890979877542719	0.5537637075603866
MR-link 2	pyruvate	HMDB0000243	hydroxy-n6,n6,n6-trimethyllysine*	HMDB01422	met-d-Pyruvate	GCST90200240	10:2869150-3388009	-0.0929316320415841	0.2186396755042932	0.6708041002833744
MR-link 2	pyruvate	HMDB0000243	hydroxy-n6,n6,n6-trimethyllysine*	HMDB01422	met-d-Pyruvate	GCST90200240	11:56961646-57461646	-0.0883731022553804	0.8490453349104895	0.9171016901722624
MR-link 2	pyruvate	HMDB0000243	hydroxy-n6,n6,n6-trimethyllysine*	HMDB01422	met-d-Pyruvate	GCST90200240	12:48145900-49077761	0.0238582696975051	0.1699790199398264	0.8883754931042578
MR-link 2	pyruvate	HMDB0000243	hydroxy-n6,n6,n6-trimethyllysine*	HMDB01422	met-d-Pyruvate	GCST90200240	16:69379588-70929689	0.2492796184017771	0.3129691108107246	0.4257419922691277
MR-link 2	pyruvate	HMDB0000243	hydroxy-n6,n6,n6-trimethyllysine*	HMDB01422	met-d-Pyruvate	GCST90200240	16:70994871-71494871	-0.4090263326903021	1.3768317379509305	0.766407007907817
MR-link 2	pyruvate	HMDB0000243	hydroxy-n6,n6,n6-trimethyllysine*	HMDB01422	met-d-Pyruvate	GCST90200240	16:87636490-88136490	0.0334418238764464	0.8148759200733713	0.9672646763805754
MR-link 2	pyruvate	HMDB0000243	hydroxy-n6,n6,n6-trimethyllysine*	HMDB01422	met-d-Pyruvate	GCST90200240	18:43532791-44032791	-0.0193858107715278	0.857975318097061	0.981973463826977
MR-link 2	pyruvate	HMDB0000243	hydroxy-n6,n6,n6-trimethyllysine*	HMDB01422	met-d-Pyruvate	GCST90200240	21:45449580-45972811	0.2020681370001011	0.2661377115714444	0.4476961007951272
MR-link 2	uridine	HMDB0000296	citrulline	HMDB0000904	M00606	M02132	1:20665172-21165172	0.1480855442854126	0.2007507271356051	0.4607218027728301
MR-link 2	uridine	HMDB0000296	citrulline	HMDB0000904	M00606	M02132	7:47852911-48352911	-0.2220502534245408	0.1911050385910621	0.2452648014195356
MR-link 2	uridine	HMDB0000296	citrulline	HMDB0000904	M00606	M02132	22:50721752-51221752	0.1477086983118984	0.150198986696143	0.3254007354872532
MR-link 2	sulfate*	HMDB01448	taurine	HMDB0000251	GCST90199896	bioa_034	7:122557611-123057611	-0.0450447884622721	0.0891506823331516	0.6133721788734623
MR-link 2	phosphoethanolamine	HMDB0000224	acetoacetate	HMDB0000060	GCST90200281	GCST90200318	1:21573292-22073292	-0.1684321184764289	0.1304117371652173	0.1965161129707205
MR-link 2	phosphoethanolamine	HMDB0000224	acetoacetate	HMDB0000060	GCST90200281	GCST90200318	1:27206842-27706842	0.9600081787912388	0.3628865702322993	0.0081575763645466
MR-link 2	docosahexaenoate (dha; 22:6n3)	HMDB0002183	histidine	HMDB0000177	GCST90199651	GCST90200377	11:61376206-61876206	-0.2855753535959606	0.1869316827387953	0.1265872768254305
MR-link 2	alpha-ketoglutaramate*	HMDB0001552	3-methyl-2-oxovalerate	HMDB0000491	GCST90199885	M15676	3:99879368-100379368	0.0186329691754193	0.0795485451228564	0.8148033672062379
MR-link 2	valine	HMDB0000883	urate	HMDB0000289	M01649	GCST90200307	4:88976422-89476422	-0.2980398329607376	0.2329581446792212	0.2007665340431323
MR-link 2	glutamine	HMDB0000641	guanidinoacetate	HMDB0000128	met-d-Gln	GCST90200384	1:213912734-214412734	0.6724195097666881	0.4688567635305391	0.1515242395244504
MR-link 2	glutamine	HMDB0000641	guanidinoacetate	HMDB0000128	met-d-Gln	GCST90200384	2:26939063-28767861	0.5940876463419733	0.2126490260851381	0.0052101171821178
MR-link 2	glutamine	HMDB0000641	guanidinoacetate	HMDB0000128	met-d-Gln	GCST90200384	2:190998205-192033792	0.180011709374533	0.3364742662058738	0.5926540148742203
MR-link 2	glutamine	HMDB0000641	guanidinoacetate	HMDB0000128	met-d-Gln	GCST90200384	2:211168890-211668890	-1.8670818545052223	0.6173539309028163	0.0024918468315753
MR-link 2	glutamine	HMDB0000641	guanidinoacetate	HMDB0000128	met-d-Gln	GCST90200384	3:38941335-39441335	1.007796882862105	0.9874100084100949	0.3074217996444823
MR-link 2	glutamine	HMDB0000641	guanidinoacetate	HMDB0000128	met-d-Gln	GCST90200384	3:52085887-52937605	1.2900353970209153	0.7109504035889811	0.0695973450216878
MR-link 2	glutamine	HMDB0000641	guanidinoacetate	HMDB0000128	met-d-Gln	GCST90200384	3:121763465-122263465	0.3001352209962853	0.8175480927761422	0.7135322782953446
MR-link 2	glutamine	HMDB0000641	guanidinoacetate	HMDB0000128	met-d-Gln	GCST90200384	3:159689586-160441236	0.5803256838208681	0.3901699895193528	0.1369180991414608
MR-link 2	glutamine	HMDB0000641	guanidinoacetate	HMDB0000128	met-d-Gln	GCST90200384	4:17991903-18491903	0.3069649524145825	0.6277859399332675	0.6248669268243159
MR-link 2	glutamine	HMDB0000641	guanidinoacetate	HMDB0000128	met-d-Gln	GCST90200384	5:55611894-56111894	0.9032777405248154	1.4579708781748209	0.5355577602253541
MR-link 2	glutamine	HMDB0000641	guanidinoacetate	HMDB0000128	met-d-Gln	GCST90200384	5:127968645-128468645	-2.6003038718621982	1.4685379444873778	0.0766147114321531
MR-link 2	glutamine	HMDB0000641	guanidinoacetate	HMDB0000128	met-d-Gln	GCST90200384	5:174698943-175198943	-0.1956766417456141	1.030507837628414	0.8494002651058438
MR-link 2	glutamine	HMDB0000641	guanidinoacetate	HMDB0000128	met-d-Gln	GCST90200384	6:20425792-20925792	0.1369847749691758	0.6203836141461224	0.8252430514296288
MR-link 2	glutamine	HMDB0000641	guanidinoacetate	HMDB0000128	met-d-Gln	GCST90200384	6:56020405-56520405	0.9966422750692986	0.7430928131634488	0.1798528208020138
MR-link 2	glutamine	HMDB0000641	guanidinoacetate	HMDB0000128	met-d-Gln	GCST90200384	6:126492728-127693092	0.4174209816717813	0.4437800924020262	0.3469082337318875
MR-link 2	glutamine	HMDB0000641	guanidinoacetate	HMDB0000128	met-d-Gln	GCST90200384	6:131635614-132135614	-1.7571122550514984	0.8032702424994881	0.0287098018001609
MR-link 2	glutamine	HMDB0000641	guanidinoacetate	HMDB0000128	met-d-Gln	GCST90200384	7:1635600-2135600	-0.8899054772027086	0.94624990199597	0.3469842078277447
MR-link 2	glutamine	HMDB0000641	guanidinoacetate	HMDB0000128	met-d-Gln	GCST90200384	7:72772933-73272933	-0.2472150383802635	0.3162792964099103	0.4344289804578991
MR-link 2	glutamine	HMDB0000641	guanidinoacetate	HMDB0000128	met-d-Gln	GCST90200384	8:17124777-17669461	-0.4944281237468024	0.378667899176874	0.1916532972760643
MR-link 2	glutamine	HMDB0000641	guanidinoacetate	HMDB0000128	met-d-Gln	GCST90200384	8:126231747-126731747	-0.1134000387938226	0.8918383006828237	0.8988191944502811
MR-link 2	glutamine	HMDB0000641	guanidinoacetate	HMDB0000128	met-d-Gln	GCST90200384	9:4040541-4540541	1.5644551041310488	0.5885789275631342	0.0078601013163696
MR-link 2	glutamine	HMDB0000641	guanidinoacetate	HMDB0000128	met-d-Gln	GCST90200384	9:21884172-22384172	0.6853589668665132	0.5821243586826023	0.239059365314154
MR-link 2	glutamine	HMDB0000641	guanidinoacetate	HMDB0000128	met-d-Gln	GCST90200384	10:22676227-23176227	0.5857287056572895	1.1916675515115795	0.6230585494451801
MR-link 2	glutamine	HMDB0000641	guanidinoacetate	HMDB0000128	met-d-Gln	GCST90200384	10:98828483-99609412	0.1658968585207063	0.227521819371964	0.4659117298194578
MR-link 2	glutamine	HMDB0000641	guanidinoacetate	HMDB0000128	met-d-Gln	GCST90200384	10:114535278-115035278	1.7486306934735234	1.0840018194586436	0.1067173016536441
MR-link 2	glutamine	HMDB0000641	guanidinoacetate	HMDB0000128	met-d-Gln	GCST90200384	11:8005408-8505408	0.1894155366169682	0.3387659243047625	0.5760702917306628
MR-link 2	glutamine	HMDB0000641	guanidinoacetate	HMDB0000128	met-d-Gln	GCST90200384	11:73860169-74360169	0.8660924577262435	0.6213486202224826	0.1633504213071211
MR-link 2	glutamine	HMDB0000641	guanidinoacetate	HMDB0000128	met-d-Gln	GCST90200384	12:4051876-4551876	0.6116657558232349	0.8116487415890001	0.4510840686364794
MR-link 2	glutamine	HMDB0000641	guanidinoacetate	HMDB0000128	met-d-Gln	GCST90200384	12:46377388-47736079	0.6056513676142496	0.200366077051195	0.0025051053214387
MR-link 2	glutamine	HMDB0000641	guanidinoacetate	HMDB0000128	met-d-Gln	GCST90200384	12:55949170-57674145	0.0118602074251615	0.0773178728649334	0.8780864580508619
MR-link 2	glutamine	HMDB0000641	guanidinoacetate	HMDB0000128	met-d-Gln	GCST90200384	12:57753270-58582050	0.1296279014759192	0.2999370435511475	0.6656079046765233
MR-link 2	glutamine	HMDB0000641	guanidinoacetate	HMDB0000128	met-d-Gln	GCST90200384	12:59330993-60240767	0.5346331807850844	0.2748444595512437	0.0517484001554969
MR-link 2	glutamine	HMDB0000641	guanidinoacetate	HMDB0000128	met-d-Gln	GCST90200384	14:21242229-21782312	-0.4044683786429255	0.2854883962138191	0.1565532736842947
MR-link 2	glutamine	HMDB0000641	guanidinoacetate	HMDB0000128	met-d-Gln	GCST90200384	14:74940531-75440531	-0.1248706935294783	0.8157429269224236	0.8783383137522454
MR-link 2	glutamine	HMDB0000641	guanidinoacetate	HMDB0000128	met-d-Gln	GCST90200384	14:94594947-95094947	-0.1858414229487411	0.8291363251583919	0.8226494881972433
MR-link 2	glutamine	HMDB0000641	guanidinoacetate	HMDB0000128	met-d-Gln	GCST90200384	14:100545139-101045139	-0.8868067694206958	1.0176636680528837	0.3835279288249876
MR-link 2	glutamine	HMDB0000641	guanidinoacetate	HMDB0000128	met-d-Gln	GCST90200384	16:70118909-70618909	-0.2174704417235469	0.9126915098024846	0.8116687684363719
MR-link 2	glutamine	HMDB0000641	guanidinoacetate	HMDB0000128	met-d-Gln	GCST90200384	17:6935779-7435779	-0.064345865209466	0.7265748378564111	0.9294311636239664
MR-link 2	glutamine	HMDB0000641	guanidinoacetate	HMDB0000128	met-d-Gln	GCST90200384	17:25345818-25845818	0.4649965966731475	0.5570938937513964	0.4038964239149002
MR-link 2	glutamine	HMDB0000641	guanidinoacetate	HMDB0000128	met-d-Gln	GCST90200384	18:31306350-31806350	0.3014388556986552	0.703042013465078	0.6680952389282628
MR-link 2	glutamine	HMDB0000641	guanidinoacetate	HMDB0000128	met-d-Gln	GCST90200384	22:44074730-44574730	-0.2521949865851406	0.7712573417136066	0.7436739302029653
MR-link 2	isoleucine	HMDB0000172	3,7-dimethylurate	HMDB0001982	met-d-Ile	GCST90199755	2:27480940-28253174	-0.2568168624862015	0.4773712684746566	0.5905898909468694
MR-link 2	isoleucine	HMDB0000172	3,7-dimethylurate	HMDB0001982	met-d-Ile	GCST90199755	2:165251927-165751927	0.7416346394022362	0.7204572820075544	0.3032944135437083
MR-link 2	isoleucine	HMDB0000172	3,7-dimethylurate	HMDB0001982	met-d-Ile	GCST90199755	4:88890833-89475171	0.2106590520289495	0.2483933403903464	0.3963897694467152
MR-link 2	isoleucine	HMDB0000172	3,7-dimethylurate	HMDB0001982	met-d-Ile	GCST90199755	8:76193463-76693463	-0.965615353531573	0.914933427955117	0.2912451142524099
MR-link 2	isoleucine	HMDB0000172	3,7-dimethylurate	HMDB0001982	met-d-Ile	GCST90199755	12:56611458-57111458	-0.6434484506990674	0.4549418033586121	0.1572581882417766
MR-link 2	isoleucine	HMDB0000172	3,7-dimethylurate	HMDB0001982	met-d-Ile	GCST90199755	16:69331471-69831471	-0.4527691968936898	0.5978169484605248	0.4488276483712828
MR-link 2	isoleucine	HMDB0000172	3,7-dimethylurate	HMDB0001982	met-d-Ile	GCST90199755	16:69865519-70914672	0.1712052850919395	0.4069395113471989	0.6739636936450726
MR-link 2	isoleucine	HMDB0000172	3,7-dimethylurate	HMDB0001982	met-d-Ile	GCST90199755	17:6935779-7435779	0.257629124517918	0.5739512350364647	0.6535258990156199
MR-link 2	isoleucine	HMDB0000172	3,7-dimethylurate	HMDB0001982	met-d-Ile	GCST90199755	19:49069664-49569664	-0.5792290165387216	0.3496485729894132	0.0975996835164906
MR-link 2	cysteinylglycine	HMDB0000078	alpha-ketoglutaramate*	HMDB0001552	GCST90200364	GCST90199885	16:15885043-16385043	-0.0402763865052659	0.1260624376908961	0.7493507734754853
MR-link 2	cysteinylglycine	HMDB0000078	alpha-ketoglutaramate*	HMDB0001552	GCST90200364	GCST90199885	16:89076223-90262231	-0.0053761457557475	0.0584989101952837	0.9267761888459752
MR-link 2	cysteinylglycine	HMDB0000078	alpha-ketoglutaramate*	HMDB0001552	GCST90200364	GCST90199885	19:52317323-52817323	0.4998478480703726	0.2165404252005431	0.0209805097416222
MR-link 2	4-methyl-2-oxopentanoate	HMDB0000695	pyruvate	HMDB0000243	GCST90199655	met-d-Pyruvate	4:88953670-89453670	-0.0495821065133626	0.0593914816455114	0.4038104369314969
MR-link 2	4-hydroxyphenylpyruvate	HMDB0000707	glycerol 3-phosphate	HMDB0000126	GCST90200300	GCST90199638	11:63046797-63546797	0.5780982926020454	0.3467175761390572	0.0954455508878667
MR-link 2	4-hydroxyphenylpyruvate	HMDB0000707	glycerol 3-phosphate	HMDB0000126	GCST90200300	GCST90199638	12:122051275-122551275	0.035477374824395	0.1964818270390247	0.8567104935396925
MR-link 2	n-acetyl-aspartyl-glutamate (naag)	HMDB0001067	citrulline	HMDB0000904	GCST90200684	bioa_005	11:45663099-50986366	-0.0155034199116465	0.011490858636058	0.1772740359229891
MR-link 2	n-acetyl-aspartyl-glutamate (naag)	HMDB0001067	citrulline	HMDB0000904	GCST90200684	bioa_005	11:54602007-58367668	-0.0161405034050969	0.013505878152585	0.2320587099961791
MR-link 2	inosine	HMDB0000195	cystine	HMDB0000192	M01123	GCST90200382	6:85876680-86677325	-0.0544502378976189	0.086298967357561	0.5280739416493943
MR-link 2	pantothenate	HMDB0000210	n-acetylornithine	HMDB0003357	M01508	bioa_023	2:27200724-27700724	0.0880634770819853	0.0894412771454952	0.3248228114479554
MR-link 2	uridine	HMDB0000296	histidine	HMDB0000177	GCST90200407	GCST90200377	1:20666238-21166238	0.3468657552948453	0.1221986615011848	0.0045320477403818
MR-link 2	uridine	HMDB0000296	histidine	HMDB0000177	GCST90200407	GCST90200377	7:47877194-48377194	-0.1041441751158031	0.221847621138314	0.6387550728563163
MR-link 2	uridine	HMDB0000296	histidine	HMDB0000177	GCST90200407	GCST90200377	22:50686035-51186035	-0.0465445989176696	0.1875203382689007	0.8039712043869551
MR-link 2	glycerophosphoethanolamine	HMDB0000114	isoleucine	HMDB0000172	GCST90199808	M01125	1:40156715-40656715	0.2762869980040391	0.2013926711942738	0.1701001477377879
MR-link 2	glycerophosphoethanolamine	HMDB0000114	isoleucine	HMDB0000172	GCST90199808	M01125	22:24208096-24708096	-0.0312652144766282	0.134358722409884	0.815994717323387
MR-link 2	alpha-ketoglutaramate*	HMDB0001552	urea	HMDB0000294	GCST90199885	M01670	3:99879368-100379368	0.0168317685693202	0.0833653148525578	0.8399919808730136
MR-link 2	3-aminoisobutyrate	HMDB0002166	glutamine	HMDB0000641	GCST90200310	GCST90200419	3:66115384-66615384	-0.1883050585998952	0.1950381259297057	0.334305350249856
MR-link 2	3-aminoisobutyrate	HMDB0002166	glutamine	HMDB0000641	GCST90200310	GCST90200419	5:34511619-35593952	0.0476925430762725	0.0235489665641453	0.0428417062040649
MR-link 2	3-aminoisobutyrate	HMDB0002166	glutamine	HMDB0000641	GCST90200310	GCST90200419	5:35822024-36322024	0.3392432505564969	0.1157621702437727	0.0033839619388008
MR-link 2	3-aminoisobutyrate	HMDB0002166	glutamine	HMDB0000641	GCST90200310	GCST90200419	12:89320-602261	0.0686958548638565	0.0969487771622861	0.4785858532572021
MR-link 2	beta-alanine	HMDB0000056	trans-urocanate	HMDB0000301	GCST90200361	GCST90200416	3:30500404-31000404	-0.1512899929783266	0.0787085745101699	0.054586396336719
MR-link 2	n-acetylglucosaminylasparagine	HMDB0000489	spermidine	HMDB0001257	GCST90200316	bioa_033	4:178111987-178611987	0.1285482698916768	0.090339207794846	0.1547503480633159
MR-link 2	n-acetylglucosaminylasparagine	HMDB0000489	spermidine	HMDB0001257	GCST90200316	bioa_033	6:167457759-167966043	0.0420358802240824	0.0266319500076354	0.1144736561488047
MR-link 2	n-acetylglucosaminylasparagine	HMDB0000489	spermidine	HMDB0001257	GCST90200316	bioa_033	14:94594947-95094947	0.1366306581909555	0.1274768295014577	0.2838063759656899
MR-link 2	n-acetylglucosaminylasparagine	HMDB0000489	spermidine	HMDB0001257	GCST90200316	bioa_033	17:64055051-64555051	-0.105113006335323	0.157810038410939	0.5053644388897652
MR-link 2	choline	HMDB0000097	4-acetamidobutanoate	HMDB0003681	GCST90200327	M01558	17:17175631-17675631	-0.0794028478949383	0.1541517936409485	0.6064865016497261
MR-link 2	methionine	HMDB0000696	glutamate	HMDB0000148	bioa_013	bioa_007	5:89993899-90493899	-0.1687791338237544	0.1325991925736787	0.2030706013433729
MR-link 2	methionine	HMDB0000696	glutamate	HMDB0000148	bioa_013	bioa_007	10:81796208-82296208	-0.0645562180331204	0.1744516822233626	0.7113436427172186
MR-link 2	methionine	HMDB0000696	glutamate	HMDB0000148	bioa_013	bioa_007	12:46900176-47464292	0.0714543755983383	0.1566063361882107	0.6481976586462767
MR-link 2	methionine	HMDB0000696	glutamate	HMDB0000148	bioa_013	bioa_007	12:56615040-57115040	0.0286227650183345	0.1745142607523984	0.8697201990902461
MR-link 2	2-aminobutyrate	HMDB0000452	tyrosine	HMDB0000158	M32348	met-d-Tyr	2:64958074-65458074	-0.0517767617299015	0.034202123801046	0.1300648030944109
MR-link 2	2-aminobutyrate	HMDB0000452	tyrosine	HMDB0000158	M32348	met-d-Tyr	4:88993818-89493818	0.0942615261373183	0.0746950674867944	0.2069663656470018
MR-link 2	docosapentaenoate (n6 dpa; 22:5n6)	HMDB0001976	glucose	HMDB0000122	GCST90199796	GCST90200440	11:61347212-61847212	0.2676630538033335	0.1392135753554426	0.0545203433033294
MR-link 2	threonine	HMDB0000167	lactate	HMDB0000190	bioa_019	M00527	2:27191397-28253174	-0.6956706594437836	0.2326326841826768	0.0027858927922111
MR-link 2	threonine	HMDB0000167	lactate	HMDB0000190	bioa_019	M00527	6:126521687-127323798	-0.3191837682003317	0.3603750439257013	0.37577981887365
MR-link 2	threonine	HMDB0000167	lactate	HMDB0000190	bioa_019	M00527	8:74631674-75131674	-0.0141239221174151	0.2036794676865023	0.944715908155314
MR-link 2	threonine	HMDB0000167	lactate	HMDB0000190	bioa_019	M00527	12:46636543-47464292	0.2114325199622196	0.1580200670773129	0.1808929913072733
MR-link 2	threonine	HMDB0000167	lactate	HMDB0000190	bioa_019	M00527	12:56615040-57115040	-0.0213045677109481	0.2278804190856458	0.9255141984685368
MR-link 2	threonine	HMDB0000167	lactate	HMDB0000190	bioa_019	M00527	12:59727701-60227701	-0.0893596173709489	0.4175137211499652	0.8305252396680101
MR-link 2	threonine	HMDB0000167	lactate	HMDB0000190	bioa_019	M00527	16:1654524-2154524	-0.1620511979569293	0.39971257967445	0.6851693198703219
MR-link 2	threonine	HMDB0000167	lactate	HMDB0000190	bioa_019	M00527	20:42792364-43292364	0.5368835734852255	0.6543043307176367	0.4119077282277323
MR-link 2	glycine	HMDB0000123	cortisone	HMDB0002802	bioa_008	GCST90200360	1:75967169-76725029	0.1261660384103294	0.3732834087080503	0.7353707658317288
MR-link 2	glycine	HMDB0000123	cortisone	HMDB0002802	bioa_008	GCST90200360	1:120004506-120504506	0.286805120470086	0.4629550613976658	0.5355806774991282
MR-link 2	glycine	HMDB0000123	cortisone	HMDB0002802	bioa_008	GCST90200360	2:165258389-165758389	-0.4374601219936062	0.5535228119366269	0.4293409377329974
MR-link 2	glycine	HMDB0000123	cortisone	HMDB0002802	bioa_008	GCST90200360	2:210575251-212439946	0.0428379904568749	0.0409011685908471	0.2949364752055428
MR-link 2	glycine	HMDB0000123	cortisone	HMDB0002802	bioa_008	GCST90200360	3:125660381-126160381	-0.1453958862549569	0.2007184260702394	0.4688340870741742
MR-link 2	glycine	HMDB0000123	cortisone	HMDB0002802	bioa_008	GCST90200360	5:89976061-90476061	0.4127958042511376	0.6662532633882707	0.5355357140174986
MR-link 2	glycine	HMDB0000123	cortisone	HMDB0002802	bioa_008	GCST90200360	5:131494202-131994202	0.4661367559047459	0.590440309902385	0.4298355320142955
MR-link 2	glycine	HMDB0000123	cortisone	HMDB0002802	bioa_008	GCST90200360	6:160525578-161025578	-0.5129454763584229	0.5902776840345415	0.3848525339878417
MR-link 2	glycine	HMDB0000123	cortisone	HMDB0002802	bioa_008	GCST90200360	7:55797215-56297215	-0.3498544619825692	0.3165609512743566	0.2690848448688113
MR-link 2	glycine	HMDB0000123	cortisone	HMDB0002802	bioa_008	GCST90200360	8:8933358-9433358	-0.1632564059228988	0.2552423760368166	0.5224240655284502
MR-link 2	glycine	HMDB0000123	cortisone	HMDB0002802	bioa_008	GCST90200360	8:126232077-126732077	-0.2830729180458036	0.3535444066001691	0.4233218660740564
MR-link 2	glycine	HMDB0000123	cortisone	HMDB0002802	bioa_008	GCST90200360	9:5720079-6894932	-0.2348929553794881	0.1650666186526569	0.1547306109486491
MR-link 2	glycine	HMDB0000123	cortisone	HMDB0002802	bioa_008	GCST90200360	10:64798306-65575478	-1.3506604206221635	0.5860956811587743	0.021194312678054
MR-link 2	glycine	HMDB0000123	cortisone	HMDB0002802	bioa_008	GCST90200360	12:46859387-47359387	0.0844960274286462	0.3572393055678981	0.8130253088626458
MR-link 2	glycine	HMDB0000123	cortisone	HMDB0002802	bioa_008	GCST90200360	12:56611458-57111458	0.9643014684153436	0.571002690247703	0.0912604076966699
MR-link 2	glycine	HMDB0000123	cortisone	HMDB0002802	bioa_008	GCST90200360	15:58217095-58717095	0.1972436621443035	0.8353432790665711	0.8133373189568278
MR-link 2	glycine	HMDB0000123	cortisone	HMDB0002802	bioa_008	GCST90200360	16:80861176-81361176	-0.0536813593887171	0.1918586960371229	0.7796337660945258
MR-link 2	glycine	HMDB0000123	cortisone	HMDB0002802	bioa_008	GCST90200360	17:45188952-45974996	0.6950533544241486	0.5419918837611925	0.1997004476535568
MR-link 2	glycine	HMDB0000123	cortisone	HMDB0002802	bioa_008	GCST90200360	19:17984588-18484588	-0.3046464886344451	0.6630962852364184	0.6459252333130237
MR-link 2	kynurenate	HMDB0000715	glycerophosphoethanolamine	HMDB0000114	GCST90200454	GCST90199808	1:241463402-241963402	0.0038902832059033	0.0617239168610216	0.949744876474224
MR-link 2	kynurenate	HMDB0000715	glycerophosphoethanolamine	HMDB0000114	GCST90200454	GCST90199808	4:170711647-171211647	-0.0051471371975795	0.1201740178461209	0.965836492096556
MR-link 2	kynurenate	HMDB0000715	glycerophosphoethanolamine	HMDB0000114	GCST90200454	GCST90199808	16:58517848-59017848	0.1286487073690028	0.2189416633085333	0.5568051469909541
MR-link 2	1-methylnicotinamide	HMDB0000699	5-oxoproline	HMDB0000267	GCST90200406	M01494	6:160317928-160817928	-0.0727733899751781	0.1698229064374306	0.6682688119824003
MR-link 2	acetoacetate	HMDB0000060	mannose	HMDB0000169	met-d-Acetoacetate	GCST90200435	5:41395751-42449922	0.3557968808819363	0.3395288032655637	0.2946783745602181
MR-link 2	acetoacetate	HMDB0000060	mannose	HMDB0000169	met-d-Acetoacetate	GCST90200435	6:166525103-167025103	-0.1238653512364694	0.9263708349189672	0.8936316353390221
MR-link 2	acetoacetate	HMDB0000060	mannose	HMDB0000169	met-d-Acetoacetate	GCST90200435	10:113686244-114186244	-1.001798646400947	0.730879915678611	0.1704763691366162
MR-link 2	acetoacetate	HMDB0000060	mannose	HMDB0000169	met-d-Acetoacetate	GCST90200435	11:116373213-116873213	0.1541847629486439	0.4112549395764576	0.7077252793881593
MR-link 2	acetoacetate	HMDB0000060	mannose	HMDB0000169	met-d-Acetoacetate	GCST90200435	12:122333527-122833527	0.3940767872386523	0.7112060436689743	0.579512797944897
MR-link 2	citrate	HMDB0000094	leucine	HMDB0000687	GCST90200304	bioa_011	5:14503745-15117020	0.1224833786292871	0.0587283345967223	0.0370155444230785
MR-link 2	citrate	HMDB0000094	leucine	HMDB0000687	GCST90200304	bioa_011	17:6357018-6961881	0.036831454534043	0.0245111199700158	0.1329312161219944
MR-link 2	citrate	HMDB0000094	leucine	HMDB0000687	GCST90200304	bioa_011	22:19003274-19503274	0.0825413213850769	0.0481001651894427	0.0861565710884541
MR-link 2	citrulline	HMDB0000904	betaine	HMDB0000043	bioa_005	M03141	2:211099261-211599261	0.6227126268827576	0.4415147283090563	0.1584214355823793
MR-link 2	citrulline	HMDB0000904	betaine	HMDB0000043	bioa_005	M03141	8:10310878-10810878	0.4107203939794581	0.2793634065503425	0.1415072907158343
MR-link 2	citrulline	HMDB0000904	betaine	HMDB0000043	bioa_005	M03141	8:11437159-11937159	0.1604150725459364	0.3424472220521871	0.6394718565419629
MR-link 2	citrulline	HMDB0000904	betaine	HMDB0000043	bioa_005	M03141	9:133044244-133627617	0.0052137561397959	0.1221044749610754	0.965941364677407
MR-link 2	citrulline	HMDB0000904	betaine	HMDB0000043	bioa_005	M03141	9:135893372-136393372	-0.0272007694688006	0.3468534932512823	0.9374927756868572
MR-link 2	citrulline	HMDB0000904	betaine	HMDB0000043	bioa_005	M03141	10:97138579-97638579	-0.0782021569484155	0.2857549130959302	0.7843392836586207
MR-link 2	citrulline	HMDB0000904	betaine	HMDB0000043	bioa_005	M03141	17:9542768-10042768	0.5242054240258197	0.2341606080214208	0.0251782035325746
MR-link 2	docosahexaenoate (dha; 22:6n3)	HMDB0002183	glucose	HMDB0000122	GCST90199651	met-d-Glucose	11:61376206-61876206	0.1620183842917242	0.0667488755901824	0.0152124010433034
MR-link 2	mannose	HMDB0000169	paraxanthine	HMDB0001860	GCST90200435	GCST90199654	2:27176853-28662558	0.0893582494270303	0.0697279904901815	0.2000088895706058
MR-link 2	mannose	HMDB0000169	paraxanthine	HMDB0001860	GCST90200435	GCST90199654	12:22996345-23496345	0.1225401822844156	0.3084838703020002	0.6911951497421671
MR-link 2	valine	HMDB0000883	glucose	HMDB0000122	met-d-Val	met-d-Glucose	2:27480940-28253616	-0.2821020022202258	0.1767980179491385	0.1105742295805736
MR-link 2	valine	HMDB0000883	glucose	HMDB0000122	met-d-Val	met-d-Glucose	2:64975088-65475088	0.1578333617748161	0.0826748906730674	0.0562511771798974
MR-link 2	valine	HMDB0000883	glucose	HMDB0000122	met-d-Val	met-d-Glucose	2:165251927-165751927	0.8293735110698786	0.1590290083917549	1.8358521095225e-07
MR-link 2	valine	HMDB0000883	glucose	HMDB0000122	met-d-Val	met-d-Glucose	2:226858446-227358446	0.5369493529998427	0.2022000794684551	0.0079182756784228
MR-link 2	valine	HMDB0000883	glucose	HMDB0000122	met-d-Val	met-d-Glucose	3:135701113-136578270	0.5925393344746707	0.1846457053959564	0.0013316922965315
MR-link 2	valine	HMDB0000883	glucose	HMDB0000122	met-d-Val	met-d-Glucose	4:86953335-87453335	0.6819678151966119	0.2203300735893777	0.0019667369038823
MR-link 2	valine	HMDB0000883	glucose	HMDB0000122	met-d-Val	met-d-Glucose	4:87663610-88163610	0.3979485159994662	0.302980998673037	0.1890334446473121
MR-link 2	valine	HMDB0000883	glucose	HMDB0000122	met-d-Val	met-d-Glucose	4:88882515-89510546	0.0976150139144117	0.0403039635654008	0.0154366003139853
MR-link 2	valine	HMDB0000883	glucose	HMDB0000122	met-d-Val	met-d-Glucose	5:55564890-56064890	0.5511357977764721	0.1167193175043233	2.336628614217936e-06
MR-link 2	valine	HMDB0000883	glucose	HMDB0000122	met-d-Val	met-d-Glucose	6:108910874-109410874	0.5917242068517952	0.1967251294639717	0.0026308304824147
MR-link 2	valine	HMDB0000883	glucose	HMDB0000122	met-d-Val	met-d-Glucose	12:56199875-57115338	0.3239910697139783	0.0929085496706537	0.0004880988201291
MR-link 2	valine	HMDB0000883	glucose	HMDB0000122	met-d-Val	met-d-Glucose	12:122278263-122778263	0.318406557434775	0.1600337654965507	0.0466326894180008
MR-link 2	valine	HMDB0000883	glucose	HMDB0000122	met-d-Val	met-d-Glucose	14:102468052-102968052	0.2923220808171731	0.1807777969078836	0.1058730472322606
MR-link 2	valine	HMDB0000883	glucose	HMDB0000122	met-d-Val	met-d-Glucose	16:69315747-70918195	0.2318186794285464	0.0650436233696009	0.0003651773409647
MR-link 2	valine	HMDB0000883	glucose	HMDB0000122	met-d-Val	met-d-Glucose	17:6935779-7435779	0.2599245337418395	0.0853341337599163	0.0023193710096129
MR-link 2	valine	HMDB0000883	glucose	HMDB0000122	met-d-Val	met-d-Glucose	17:79384062-79884062	0.4467269393868898	0.2566989761146951	0.0818106536569804
MR-link 2	valine	HMDB0000883	glucose	HMDB0000122	met-d-Val	met-d-Glucose	19:6947332-7447332	0.5360570948422787	0.1529266321627625	0.0004560552681472
MR-link 2	valine	HMDB0000883	glucose	HMDB0000122	met-d-Val	met-d-Glucose	19:13901809-14401809	0.3394850855759349	0.2194942587300303	0.1219429501569981
MR-link 2	valine	HMDB0000883	glucose	HMDB0000122	met-d-Val	met-d-Glucose	19:49050431-49611255	0.1759464650681838	0.0832560235962397	0.0345735469887292
MR-link 2	valine	HMDB0000883	glucose	HMDB0000122	met-d-Val	met-d-Glucose	22:18665347-19165347	0.3133764547863649	0.1321378690197151	0.0177118754334243
MR-link 2	3-(4-hydroxyphenyl)lactate	HMDB0000755	1-methylxanthine	HMDB0010738	M32197	GCST90199763	17:79879970-80379970	0.1254649692954098	0.150557450668798	0.4046551625861745
MR-link 2	kynurenine	HMDB0000684	histidine	HMDB0000177	bioa_027	GCST90200377	1:241473615-241973615	-0.0275737850426457	0.2392504427595186	0.9082464002024584
MR-link 2	kynurenine	HMDB0000684	histidine	HMDB0000177	bioa_027	GCST90200377	5:176563404-177063404	-0.3060097949420818	0.3677479614761783	0.4053421942074654
MR-link 2	kynurenine	HMDB0000684	histidine	HMDB0000177	bioa_027	GCST90200377	8:39556267-40056267	0.1556740810031706	0.2123139899467422	0.4634207625848708
MR-link 2	kynurenine	HMDB0000684	histidine	HMDB0000177	bioa_027	GCST90200377	12:111634608-113433486	-0.1470488195459639	0.2015976403511249	0.4657463989913193
MR-link 2	kynurenine	HMDB0000684	histidine	HMDB0000177	bioa_027	GCST90200377	16:87568569-88128476	-0.0644773138706552	0.0790226799995083	0.414537722069367
MR-link 2	cysteinylglycine	HMDB0000078	glycerophosphoethanolamine	HMDB0000114	GCST90200364	GCST90199808	16:15885043-16385043	-0.1740219164342089	0.1471618115372487	0.2369990814036324
MR-link 2	cysteinylglycine	HMDB0000078	glycerophosphoethanolamine	HMDB0000114	GCST90200364	GCST90199808	16:89076223-90262231	0.071566951958237	0.0598892421193596	0.2320915470480373
MR-link 2	cysteinylglycine	HMDB0000078	glycerophosphoethanolamine	HMDB0000114	GCST90200364	GCST90199808	19:52317323-52817323	-0.2516318745365258	0.2244011093627879	0.2621394970149037
MR-link 2	creatine	HMDB0000064	kynurenine	HMDB0000684	GCST90200323	bioa_027	2:211290507-211790507	-0.0719139388639936	0.0423346707909524	0.0893755738707159
MR-link 2	creatine	HMDB0000064	kynurenine	HMDB0000684	GCST90200323	bioa_027	15:45404327-45904327	0.0996784436040992	0.0681898714722588	0.1438020962229293
MR-link 2	arginine	HMDB0000517	5-methylthioadenosine (mta)	HMDB0001173	bioa_002	GCST90200359	2:24182937-24682937	0.4555805875011112	0.341260611171554	0.18187857956316
MR-link 2	arginine	HMDB0000517	5-methylthioadenosine (mta)	HMDB0001173	bioa_002	GCST90200359	2:211333022-211833022	1.1215849355005871	0.2937622667086485	0.0001345368098656
MR-link 2	arginine	HMDB0000517	5-methylthioadenosine (mta)	HMDB0001173	bioa_002	GCST90200359	2:219037276-219788019	0.2010686662945725	0.3160005348196339	0.5245860069150021
MR-link 2	arginine	HMDB0000517	5-methylthioadenosine (mta)	HMDB0001173	bioa_002	GCST90200359	4:144583533-145083533	-0.4405629414825262	0.2379345064526836	0.0640812239705087
MR-link 2	arginine	HMDB0000517	5-methylthioadenosine (mta)	HMDB0001173	bioa_002	GCST90200359	5:177386199-177886199	-0.7867491549880122	0.7586046912377483	0.2996891141000789
MR-link 2	arginine	HMDB0000517	5-methylthioadenosine (mta)	HMDB0001173	bioa_002	GCST90200359	6:131339506-132265729	0.3418823266226107	0.133390882519945	0.01037686993546
MR-link 2	arginine	HMDB0000517	5-methylthioadenosine (mta)	HMDB0001173	bioa_002	GCST90200359	6:135177817-135677817	-0.2535007240848528	0.3666396445015406	0.4893037962629303
MR-link 2	arginine	HMDB0000517	5-methylthioadenosine (mta)	HMDB0001173	bioa_002	GCST90200359	10:99898951-100398951	0.1987334420932396	0.4342049584610991	0.6471715747033382
MR-link 2	arginine	HMDB0000517	5-methylthioadenosine (mta)	HMDB0001173	bioa_002	GCST90200359	12:46680313-47435518	0.3518258309752433	0.2735326060285046	0.1983628204555232
MR-link 2	arginine	HMDB0000517	5-methylthioadenosine (mta)	HMDB0001173	bioa_002	GCST90200359	19:12757458-13257458	-0.235641177408555	0.1533316401439552	0.1243405156232379
MR-link 2	alanine	HMDB0000161	3-hydroxybutyrate (bhba)	HMDB0000011	bioa_001	GCST90200367	1:206985954-207485954	-0.2315973171547628	0.4033968884898327	0.5658881173796939
MR-link 2	alanine	HMDB0000161	3-hydroxybutyrate (bhba)	HMDB0000011	bioa_001	GCST90200367	2:27143030-28594285	-0.3990933828314511	0.2759058789706974	0.1480415540221326
MR-link 2	alanine	HMDB0000161	3-hydroxybutyrate (bhba)	HMDB0000011	bioa_001	GCST90200367	2:64958074-65458074	-0.1794184426616735	0.3108629503798837	0.5638296758383503
MR-link 2	alanine	HMDB0000161	3-hydroxybutyrate (bhba)	HMDB0000011	bioa_001	GCST90200367	3:71155270-71655270	-0.3517334248786767	0.5570534915863978	0.5277674570112474
MR-link 2	alanine	HMDB0000161	3-hydroxybutyrate (bhba)	HMDB0000011	bioa_001	GCST90200367	4:88976422-89476422	-0.5939913450181874	0.4522519390008392	0.1890454806479375
MR-link 2	alanine	HMDB0000161	3-hydroxybutyrate (bhba)	HMDB0000011	bioa_001	GCST90200367	7:72732874-73232874	0.0287613922457368	0.4812035517926003	0.952339057790936
MR-link 2	alanine	HMDB0000161	3-hydroxybutyrate (bhba)	HMDB0000011	bioa_001	GCST90200367	8:145568681-146068681	0.3999870407050718	0.5396431223928733	0.4585681859069739
MR-link 2	alanine	HMDB0000161	3-hydroxybutyrate (bhba)	HMDB0000011	bioa_001	GCST90200367	9:4040541-4540541	-0.9316584875064003	0.6667153278332986	0.1622976068929995
MR-link 2	alanine	HMDB0000161	3-hydroxybutyrate (bhba)	HMDB0000011	bioa_001	GCST90200367	12:46636543-47713425	0.3166403404111063	0.1853038114950712	0.0874948154131516
MR-link 2	alanine	HMDB0000161	3-hydroxybutyrate (bhba)	HMDB0000011	bioa_001	GCST90200367	12:56615040-57115040	-0.0229526376635283	0.3144526896192171	0.9418122129732112
MR-link 2	alanine	HMDB0000161	3-hydroxybutyrate (bhba)	HMDB0000011	bioa_001	GCST90200367	12:59727701-60227701	-0.3881230898862405	0.4633422449334061	0.4022218968324731
MR-link 2	alanine	HMDB0000161	3-hydroxybutyrate (bhba)	HMDB0000011	bioa_001	GCST90200367	14:75116447-75616447	-0.1152926858907925	1.0487048271448054	0.912458413499358
MR-link 2	alanine	HMDB0000161	3-hydroxybutyrate (bhba)	HMDB0000011	bioa_001	GCST90200367	16:69621701-70931491	0.2107660994971474	0.2103736335209698	0.3164085251091316
MR-link 2	alanine	HMDB0000161	3-hydroxybutyrate (bhba)	HMDB0000011	bioa_001	GCST90200367	17:40568584-41068584	-0.1783924252105141	0.5688045465298103	0.7538044015890506
MR-link 2	alanine	HMDB0000161	3-hydroxybutyrate (bhba)	HMDB0000011	bioa_001	GCST90200367	22:18906543-19406543	-0.1869520279473682	0.6644032334238008	0.7784163636976947
MR-link 2	cystathionine	HMDB0000099	spermidine	HMDB0001257	GCST90200383	GCST90200423	1:70631670-71131670	-0.3267380381353563	0.1493764419570189	0.0287172382611685
MR-link 2	cystathionine	HMDB0000099	spermidine	HMDB0001257	GCST90200383	GCST90200423	19:33152807-33652807	0.0355741735789674	0.2154136871616346	0.868831022802975
MR-link 2	glycochenodeoxycholate	HMDB0000637	n-acetylaspartate (naa)	HMDB0000812	M32346	GCST90199665	6:156877825-157377825	-0.165695660760805	0.2479673997904155	0.5039960408852064
MR-link 2	eicosapentaenoate (epa; 20:5n3)	HMDB0001999	oleamide	HMDB0002117	GCST90200349	M32458	11:61319830-61819830	-0.0636079243918019	0.0845872988113388	0.4520633178442198
MR-link 2	serine	HMDB0000187	glutamine	HMDB0000641	bioa_018	met-d-Gln	1:11610843-12110843	0.1005359042201596	0.101198500581537	0.3204894836995777
MR-link 2	serine	HMDB0000187	glutamine	HMDB0000641	bioa_018	met-d-Gln	1:119427250-120522606	0.0231673872529693	0.0216165631541271	0.2838357513417322
MR-link 2	serine	HMDB0000187	glutamine	HMDB0000641	bioa_018	met-d-Gln	2:27480940-27980940	0.9977643486137316	0.2349339834140525	2.166531072540356e-05
MR-link 2	serine	HMDB0000187	glutamine	HMDB0000641	bioa_018	met-d-Gln	2:211315692-212076215	-0.0132806471644102	0.0440473244315517	0.7630266923845214
MR-link 2	serine	HMDB0000187	glutamine	HMDB0000641	bioa_018	met-d-Gln	3:125660381-126160381	-0.1161028129381095	0.0699385094775934	0.0969003956790439
MR-link 2	serine	HMDB0000187	glutamine	HMDB0000641	bioa_018	met-d-Gln	7:55551853-56922308	-0.0177245571860472	0.035285158892141	0.6154401273580292
MR-link 2	serine	HMDB0000187	glutamine	HMDB0000641	bioa_018	met-d-Gln	8:126232621-126732621	0.5540599218921074	0.1442224747523423	0.0001221835976536
MR-link 2	serine	HMDB0000187	glutamine	HMDB0000641	bioa_018	met-d-Gln	10:65065800-65565800	-0.1834028631239749	0.2311295227765957	0.4274825709493138
MR-link 2	kynurenate	HMDB0000715	n1-methyl-2-pyridone-5-carboxamide	HMDB0004193	GCST90200454	GCST90199778	1:241463402-241963402	0.1339429548805222	0.0697027012866055	0.0546520545422497
MR-link 2	kynurenate	HMDB0000715	n1-methyl-2-pyridone-5-carboxamide	HMDB0004193	GCST90200454	GCST90199778	4:170711647-171211647	0.3013975349754444	0.1640955720741608	0.0662513169466914
MR-link 2	kynurenate	HMDB0000715	n1-methyl-2-pyridone-5-carboxamide	HMDB0004193	GCST90200454	GCST90199778	16:58517848-59017848	0.5442428663646531	0.214651373306927	0.0112295428011474
MR-link 2	ornithine	HMDB0000214	n-palmitoyl-sphinganine (d18:0/16:0)	HMDB11760	GCST90200404	GCST90200064	6:131644358-132144358	0.1213147940414579	0.1454717360235669	0.4043144292333307
MR-link 2	ornithine	HMDB0000214	n-palmitoyl-sphinganine (d18:0/16:0)	HMDB11760	GCST90200404	GCST90200064	6:161178041-161678041	-4.056541799368072	8.237343930701826	0.6223959593325381
MR-link 2	flavin adenine dinucleotide (fad)	HMDB0001248	tyrosine	HMDB0000158	GCST90200376	bioa_021	2:69949756-70738470	0.0074838599433312	0.0157399189796651	0.6344519810969503
MR-link 2	2-aminobutyrate	HMDB0000452	histidine	HMDB0000177	M32348	bioa_009	2:64958074-65458074	0.0396944857522124	0.0372569279499413	0.2866833657646189
MR-link 2	2-aminobutyrate	HMDB0000452	histidine	HMDB0000177	M32348	bioa_009	4:88993818-89493818	-0.0114427855045443	0.0768954617363262	0.8817038485843142
MR-link 2	4-acetamidobutanoate	HMDB0003681	sarcosine	HMDB0000271	M01558	bioa_031	8:18010431-18510431	0.0064682851901144	0.0295270690028309	0.8266010549515674
MR-link 2	4-acetamidobutanoate	HMDB0003681	sarcosine	HMDB0000271	M01558	bioa_031	18:22536478-23036478	-0.1219791599466169	0.1256964238634006	0.3318338685131751
MR-link 2	sulfate*	HMDB01448	inositol 1-phosphate (i1p)	HMDB0000213	GCST90199896	M01481	7:122557611-123057611	0.0366964154079076	0.568071245631161	0.9484938681969486
MR-link 2	creatinine	HMDB0000562	acetylphosphate	HMDB0001494	M00513	M15488	7:23845366-24345366	-0.3181181441787671	0.2493289264926143	0.2019917688522082
MR-link 2	serine	HMDB0000187	sphingosine	HMDB0000252	GCST90200415	GCST90200385	1:119778579-120514573	-0.1542824459102978	0.0831934946027964	0.0636674708716544
MR-link 2	serine	HMDB0000187	sphingosine	HMDB0000252	GCST90200415	GCST90200385	2:211290507-212040821	0.1092071971774976	0.1092723152423939	0.3175989864258398
MR-link 2	serine	HMDB0000187	sphingosine	HMDB0000252	GCST90200415	GCST90200385	7:55905219-56847625	-0.0235594654686375	0.1151093326806615	0.8378297004305083
MR-link 2	myo-inositol	HMDB0000211	sarcosine	HMDB0000271	GCST90200401	bioa_031	16:24676314-25176314	0.1010321536555155	0.0922749769037351	0.2735591126876164
MR-link 2	acetone	HMDB0001659	hippurate	HMDB0000714	met-d-Acetone	GCST90199624	1:120074995-120574995	-1.3313537652008791	0.7074107972695395	0.0598347403045051
MR-link 2	acetone	HMDB0001659	hippurate	HMDB0000714	met-d-Acetone	GCST90199624	5:41206969-43455198	-0.1422984873311178	0.2549077283863427	0.5766837321525919
MR-link 2	acetone	HMDB0001659	hippurate	HMDB0000714	met-d-Acetone	GCST90199624	6:166522838-167022838	-0.6123036133868536	1.4368399341628997	0.6700014514057984
MR-link 2	acetone	HMDB0001659	hippurate	HMDB0000714	met-d-Acetone	GCST90199624	8:126241733-126741733	-1.330801034368712	0.8363375396147371	0.1115589934889662
MR-link 2	acetone	HMDB0001659	hippurate	HMDB0000714	met-d-Acetone	GCST90199624	10:135065795-135607239	-0.4564262759322133	0.405342511558673	0.2601544422302112
MR-link 2	acetone	HMDB0001659	hippurate	HMDB0000714	met-d-Acetone	GCST90199624	11:116461180-116961180	0.4045068400988806	0.8459414625919794	0.6325266799480944
MR-link 2	acetone	HMDB0001659	hippurate	HMDB0000714	met-d-Acetone	GCST90199624	12:122365033-122865033	0.9424684725794418	0.8994166373547048	0.2947001653716453
MR-link 2	acetone	HMDB0001659	hippurate	HMDB0000714	met-d-Acetone	GCST90199624	12:123068455-124007504	0.6386506696763159	0.9255198883089608	0.4901656862264226
MR-link 2	acetone	HMDB0001659	hippurate	HMDB0000714	met-d-Acetone	GCST90199624	13:42058883-42558883	1.2385265898028193	0.8868788901643917	0.1625639060628542
MR-link 2	acetone	HMDB0001659	hippurate	HMDB0000714	met-d-Acetone	GCST90199624	17:6935779-7435779	0.3337679733254203	0.4865579835166319	0.4927271100561693
MR-link 2	acetone	HMDB0001659	hippurate	HMDB0000714	met-d-Acetone	GCST90199624	19:45929043-46429043	-0.6304386894723928	0.7827411171000556	0.4205748935662418
MR-link 2	1-methylxanthine	HMDB0010738	valine	HMDB0000883	M34389	bioa_022	8:18010431-18510431	-0.0042642048272268	0.0166655814154138	0.7980520305672757
MR-link 2	2-aminobutyrate	HMDB0000452	gluconate	HMDB0000625	M32348	GCST90200373	2:64958074-65458074	0.1401984519513759	0.1228382769638121	0.2537345144097611
MR-link 2	2-aminobutyrate	HMDB0000452	gluconate	HMDB0000625	M32348	GCST90200373	4:88993818-89493818	0.1659436392861887	0.1891816686331386	0.3803967338546323
MR-link 2	glycerophosphorylcholine (gpc)	HMDB0000086	biliverdin	HMDB0001008	GCST90199629	M02137	1:40156715-40656715	-0.2815931850871621	0.1830276629331107	0.1239195665690684
MR-link 2	glycochenodeoxycholate	HMDB0000637	taurine	HMDB0000251	M32346	bioa_034	6:156877825-157377825	-0.0459690413398996	0.1399072995920584	0.7424823481242899
MR-link 2	taurine	HMDB0000251	hypotaurine	HMDB0000965	bioa_034	GCST90200379	19:54074995-54574995	-0.1464259519876599	0.135018773884402	0.2781494302049943
MR-link 2	glutamine	HMDB0000641	serine	HMDB0000187	bioa_006	M32315	2:27200724-28253174	1.0014838251811335	0.3399523012411681	0.0032196032734111
MR-link 2	glutamine	HMDB0000641	serine	HMDB0000187	bioa_006	M32315	2:191299636-192089976	0.4987636290376455	0.3453545699103258	0.1486806410705504
MR-link 2	glutamine	HMDB0000641	serine	HMDB0000187	bioa_006	M32315	6:20469561-20969561	0.9668640319544156	0.7887300650329603	0.2202554701945447
MR-link 2	glutamine	HMDB0000641	serine	HMDB0000187	bioa_006	M32315	7:72732874-73232874	0.5878299799985314	0.7521685652453599	0.4345004679266439
MR-link 2	glutamine	HMDB0000641	serine	HMDB0000187	bioa_006	M32315	8:17122121-17622121	0.5032078125706396	0.5875199431403193	0.3917241136679158
MR-link 2	glutamine	HMDB0000641	serine	HMDB0000187	bioa_006	M32315	8:134082558-134582558	-0.352279623882603	0.8191504708423094	0.6671557502563716
MR-link 2	glutamine	HMDB0000641	serine	HMDB0000187	bioa_006	M32315	9:4032942-4532942	0.6705866209550209	0.6099366313786387	0.2715776989999345
MR-link 2	glutamine	HMDB0000641	serine	HMDB0000187	bioa_006	M32315	10:64798306-65565800	-1.040314390284369	0.6340941749964834	0.1008740916461865
MR-link 2	glutamine	HMDB0000641	serine	HMDB0000187	bioa_006	M32315	10:99109412-99609412	-0.024167776318332	0.2639160443008867	0.9270367249515384
MR-link 2	glutamine	HMDB0000641	serine	HMDB0000187	bioa_006	M32315	11:8003049-8503049	0.7500347589935357	0.659540720814854	0.2554514860308227
MR-link 2	glutamine	HMDB0000641	serine	HMDB0000187	bioa_006	M32315	12:46679007-47711183	0.6249565654413247	0.3304154577734994	0.0585674287907984
MR-link 2	glutamine	HMDB0000641	serine	HMDB0000187	bioa_006	M32315	12:56615040-57375879	-0.2238258242236659	0.1067775885141037	0.0360655797182467
MR-link 2	glutamine	HMDB0000641	serine	HMDB0000187	bioa_006	M32315	12:59344212-60165849	0.2241839792633792	0.3796278602564092	0.5548312497799739
MR-link 2	glutamine	HMDB0000641	serine	HMDB0000187	bioa_006	M32315	14:100594368-101094368	0.7028550057234471	0.640505638191035	0.2724910525055266
MR-link 2	glutamine	HMDB0000641	serine	HMDB0000187	bioa_006	M32315	15:58477325-58977325	-0.1588573700272689	0.5776147251309913	0.7832985207850373
MR-link 2	guanidinoacetate	HMDB0000128	inosine	HMDB0000195	GCST90200384	GCST90200394	6:131647278-132147278	0.6574772662583883	0.3135027403036443	0.0359760666358641
MR-link 2	guanidinoacetate	HMDB0000128	inosine	HMDB0000195	GCST90200384	GCST90200394	11:64893892-65393892	-0.0942523576515793	0.1418924140212854	0.5065288661651817
MR-link 2	guanidinoacetate	HMDB0000128	inosine	HMDB0000195	GCST90200384	GCST90200394	12:101043-601043	0.1674690747044654	0.1815219205202502	0.35622445281942
MR-link 2	guanidinoacetate	HMDB0000128	inosine	HMDB0000195	GCST90200384	GCST90200394	14:100558168-101058168	0.0778324222990762	0.2243736023697968	0.7286757564257774
MR-link 2	guanidinoacetate	HMDB0000128	inosine	HMDB0000195	GCST90200384	GCST90200394	20:61898912-62398912	-0.0409286624663112	0.3364583462540372	0.9031797332207352
MR-link 2	myo-inositol	HMDB0000211	inosine	HMDB0000195	GCST90200401	GCST90200394	16:24676314-25176314	0.1215205423648824	0.1840345202651009	0.5090524448462426
MR-link 2	myo-inositol	HMDB0000211	inosine	HMDB0000195	GCST90200401	GCST90200394	19:18383755-18883755	-0.1166660521006816	0.2893913418397121	0.6868431348522175
MR-link 2	acetoacetate	HMDB0000060	stearoyl sphingomyelin (d18:1/18:0)	HMDB0001348	met-d-Acetoacetate	GCST90200335	5:41395751-42449922	0.8489634551817716	0.5103181786926397	0.0961931234693346
MR-link 2	acetoacetate	HMDB0000060	stearoyl sphingomyelin (d18:1/18:0)	HMDB0001348	met-d-Acetoacetate	GCST90200335	6:166525103-167025103	1.4043753683026474	0.7220925588586113	0.0517907576755976
MR-link 2	acetoacetate	HMDB0000060	stearoyl sphingomyelin (d18:1/18:0)	HMDB0001348	met-d-Acetoacetate	GCST90200335	10:113686244-114186244	1.0625346749925433	0.8261712894935206	0.1984099467347988
MR-link 2	acetoacetate	HMDB0000060	stearoyl sphingomyelin (d18:1/18:0)	HMDB0001348	met-d-Acetoacetate	GCST90200335	11:116373213-116873213	-1.4546095356080126	0.4123341699132435	0.0004191167397046
MR-link 2	acetoacetate	HMDB0000060	stearoyl sphingomyelin (d18:1/18:0)	HMDB0001348	met-d-Acetoacetate	GCST90200335	12:122333527-122833527	1.115049149074452	0.6232407085745383	0.0735963359969721
MR-link 2	betaine	HMDB0000043	caffeine	HMDB0001847	M03141	M00569	2:211337631-211837631	0.0473490401465136	0.1184355727596123	0.689313171324186
MR-link 2	betaine	HMDB0000043	caffeine	HMDB0001847	M03141	M00569	5:78095798-78666416	0.0288718747073858	0.0864593604942121	0.738428013203364
MR-link 2	betaine	HMDB0000043	caffeine	HMDB0001847	M03141	M00569	12:30349-530349	0.0697828888516929	0.1490546920782157	0.6396632462543461
MR-link 2	betaine	HMDB0000043	caffeine	HMDB0001847	M03141	M00569	21:44237404-44737404	-0.0671659512424422	0.1443611098207047	0.6417427895668879
MR-link 2	creatine	HMDB0000064	hypoxanthine	HMDB0000157	GCST90200323	M03127	2:211290507-211790507	0.05746284234707	0.0887746597669211	0.5174450535140607
MR-link 2	creatine	HMDB0000064	hypoxanthine	HMDB0000157	GCST90200323	M03127	15:45404327-45904327	0.2420764725337867	0.1487940203185362	0.1037533687634951
MR-link 2	2-aminobutyrate	HMDB0000452	cortisol	HMDB0000063	M32348	M01712	2:64958074-65458074	0.0986554283369173	0.1264544411635288	0.4352932988560806
MR-link 2	2-aminobutyrate	HMDB0000452	cortisol	HMDB0000063	M32348	M01712	4:88993818-89493818	-0.0942508998330052	0.2061166339020386	0.6474771759880265
MR-link 2	creatine	HMDB0000064	glycine	HMDB0000123	GCST90200323	M32338	2:211290507-211790507	2.331345023465436	0.372664076089372	3.9525829028363984e-10
MR-link 2	creatine	HMDB0000064	glycine	HMDB0000123	GCST90200323	M32338	15:45404327-45904327	-0.2077184930649061	0.1466108427872879	0.1565409090279314
MR-link 2	1-methylnicotinamide	HMDB0000699	orotidine	HMDB0000788	GCST90200406	GCST90200681	6:160317928-160817928	-0.0893311475406476	0.1335326082238855	0.5035058317619073
MR-link 2	phosphoethanolamine	HMDB0000224	glycine	HMDB0000123	GCST90200281	M32338	1:21573292-22073292	0.0983828831467008	0.1282687731266215	0.4430781125205151
MR-link 2	alpha-tocopherol	HMDB0001893	dimethylglycine	HMDB0000092	GCST90200302	GCST90200424	1:62651807-63403953	-0.4653526436703346	0.4050235281167995	0.2505757219084066
MR-link 2	3-ureidopropionate	HMDB0000026	alanine	HMDB0000161	GCST90200283	GCST90200431	22:24662232-25162232	0.0866086787501349	0.1329994230200409	0.5149200377496825
MR-link 2	4-acetamidobutanoate	HMDB0003681	bilirubin (z,z)	HMDB0000054	GCST90200311	M27716	8:18005709-18505709	-0.0093445207174817	0.0647706404367427	0.8852865303741132
MR-link 2	pantothenate	HMDB0000210	docosapentaenoate (n6 dpa; 22:5n6)	HMDB0001976	M01508	GCST90199796	2:27200724-27700724	0.1478841102628068	0.3339852990345943	0.6579203234619924
MR-link 2	citrulline	HMDB0000904	3-methyl-2-oxobutyrate	HMDB0000019	GCST90200403	GCST90199677	2:211084708-211584708	-0.0238813190604611	0.1353052539992438	0.8599014869865054
MR-link 2	citrulline	HMDB0000904	3-methyl-2-oxobutyrate	HMDB0000019	GCST90200403	GCST90199677	9:133044244-133573675	0.1665930313176144	0.1571128689858753	0.2889900294280881
MR-link 2	histidine	HMDB0000177	orotidine	HMDB0000788	met-d-His	GCST90200681	1:168963261-169463261	0.9206084715326392	0.578269178436012	0.1113831738425489
MR-link 2	histidine	HMDB0000177	orotidine	HMDB0000788	met-d-His	GCST90200681	2:27491237-27991237	-0.024493169442	0.7933529348155895	0.975370838331038
MR-link 2	histidine	HMDB0000177	orotidine	HMDB0000788	met-d-His	GCST90200681	2:211290507-212074453	-0.4107264652865833	0.2867783946908567	0.1520841490797973
MR-link 2	histidine	HMDB0000177	orotidine	HMDB0000788	met-d-His	GCST90200681	3:148408762-149190142	-0.0397838971117656	0.2898043248239592	0.8908106801209543
MR-link 2	histidine	HMDB0000177	orotidine	HMDB0000788	met-d-His	GCST90200681	6:134622121-135122121	-0.2025189712276627	0.6169735172585874	0.7427258143452538
MR-link 2	histidine	HMDB0000177	orotidine	HMDB0000788	met-d-His	GCST90200681	11:8005408-8505408	0.2587018348980823	1.101853739067771	0.8143734234892844
MR-link 2	histidine	HMDB0000177	orotidine	HMDB0000788	met-d-His	GCST90200681	12:46932531-47432531	-0.1316131035536729	0.6512000881363461	0.8398318662878617
MR-link 2	histidine	HMDB0000177	orotidine	HMDB0000788	met-d-His	GCST90200681	12:56610020-57110020	-0.198013166074372	0.5100125206878429	0.6978298670299243
MR-link 2	histidine	HMDB0000177	orotidine	HMDB0000788	met-d-His	GCST90200681	12:95659569-96755187	0.053956273852462	0.1042534260172539	0.6047728558314115
MR-link 2	histidine	HMDB0000177	orotidine	HMDB0000788	met-d-His	GCST90200681	14:21241151-21765620	0.0349300655964935	0.2683920236815247	0.8964511606762893
MR-link 2	histidine	HMDB0000177	orotidine	HMDB0000788	met-d-His	GCST90200681	14:24625832-25125832	-0.5473309713612247	1.2419544376410545	0.6594292342589743
MR-link 2	histidine	HMDB0000177	orotidine	HMDB0000788	met-d-His	GCST90200681	14:94599201-95099201	0.2878584208818795	0.7764055903026477	0.7108179427449041
MR-link 2	histidine	HMDB0000177	orotidine	HMDB0000788	met-d-His	GCST90200681	15:43028726-45092210	-0.3415563774991142	0.6875135011853707	0.6193304336319041
MR-link 2	histidine	HMDB0000177	orotidine	HMDB0000788	met-d-His	GCST90200681	20:38915692-39415692	-0.4041049130390408	0.6959097776392931	0.5614522463006544
MR-link 2	valine	HMDB0000883	lactate	HMDB0000190	M01649	M00527	4:88976422-89476422	0.0190564564653692	0.1475531777370469	0.8972391543891761
MR-link 2	tyrosine	HMDB0000158	alpha-tocopherol	HMDB0001893	met-d-Tyr	M01561	3:135701113-136607693	0.540141310668969	0.5462217797454507	0.3227276645100389
MR-link 2	tyrosine	HMDB0000158	alpha-tocopherol	HMDB0001893	met-d-Tyr	M01561	3:186140627-186640627	0.2185510523181487	0.6460823345403222	0.735158818207846
MR-link 2	tyrosine	HMDB0000158	alpha-tocopherol	HMDB0001893	met-d-Tyr	M01561	4:99789651-100289651	0.7943267153820568	0.4939866692924425	0.1078368852065121
MR-link 2	tyrosine	HMDB0000158	alpha-tocopherol	HMDB0001893	met-d-Tyr	M01561	5:89941256-90441256	0.2129846144216678	0.7110915882958155	0.7645449644098805
MR-link 2	tyrosine	HMDB0000158	alpha-tocopherol	HMDB0001893	met-d-Tyr	M01561	6:43031486-43531486	-0.6661174525606222	0.6492453768169162	0.3048976129713975
MR-link 2	tyrosine	HMDB0000158	alpha-tocopherol	HMDB0001893	met-d-Tyr	M01561	6:110683901-112778738	-0.0818509873850646	0.1031423688328627	0.4274441218837974
MR-link 2	tyrosine	HMDB0000158	alpha-tocopherol	HMDB0001893	met-d-Tyr	M01561	7:27916442-28416442	-1.153915028284718	0.632053364446239	0.0679013767458481
MR-link 2	tyrosine	HMDB0000158	alpha-tocopherol	HMDB0001893	met-d-Tyr	M01561	8:126236230-126736230	0.8701452404335065	0.4899073699167273	0.0757094530472022
MR-link 2	tyrosine	HMDB0000158	alpha-tocopherol	HMDB0001893	met-d-Tyr	M01561	9:21884651-22384651	0.5666620578811885	0.8303534429404852	0.4949640783793457
MR-link 2	tyrosine	HMDB0000158	alpha-tocopherol	HMDB0001893	met-d-Tyr	M01561	10:64760672-65511176	-0.2055526982933586	0.4791770489696162	0.6679448753836201
MR-link 2	tyrosine	HMDB0000158	alpha-tocopherol	HMDB0001893	met-d-Tyr	M01561	11:61320783-61820783	-0.50702536715168	0.4810434244318781	0.2918775894531697
MR-link 2	tyrosine	HMDB0000158	alpha-tocopherol	HMDB0001893	met-d-Tyr	M01561	12:21081549-21581549	-0.2268739752340346	0.3404682965342475	0.5051819219764573
MR-link 2	tyrosine	HMDB0000158	alpha-tocopherol	HMDB0001893	met-d-Tyr	M01561	12:46690648-47449549	0.2052989189194587	0.4533201515710141	0.6506362831853999
MR-link 2	tyrosine	HMDB0000158	alpha-tocopherol	HMDB0001893	met-d-Tyr	M01561	12:56615040-57115040	-0.3312053523710104	0.3303551020477681	0.3160665680539409
MR-link 2	tyrosine	HMDB0000158	alpha-tocopherol	HMDB0001893	met-d-Tyr	M01561	12:59740603-60240603	-0.1826068996410522	0.7846889485923686	0.8159846891048689
MR-link 2	tyrosine	HMDB0000158	alpha-tocopherol	HMDB0001893	met-d-Tyr	M01561	12:121174574-121674574	0.6619656752206768	0.2858717912984016	0.0205799362305878
MR-link 2	tyrosine	HMDB0000158	alpha-tocopherol	HMDB0001893	met-d-Tyr	M01561	12:122076812-122576812	-0.1424656996014069	0.5519591877905524	0.79632269414759
MR-link 2	tyrosine	HMDB0000158	alpha-tocopherol	HMDB0001893	met-d-Tyr	M01561	14:102441854-102941854	0.3619283531132244	1.051788993135285	0.7307655341739174
MR-link 2	tyrosine	HMDB0000158	alpha-tocopherol	HMDB0001893	met-d-Tyr	M01561	16:70194094-72795019	-0.2026332558942817	0.1552022585863845	0.1916860179498715
MR-link 2	tyrosine	HMDB0000158	alpha-tocopherol	HMDB0001893	met-d-Tyr	M01561	16:79505446-80005446	-0.458610614235066	0.763724480401451	0.5481782394962358
MR-link 2	tyrosine	HMDB0000158	alpha-tocopherol	HMDB0001893	met-d-Tyr	M01561	20:42792364-43292364	0.466577377582982	0.9043340194355112	0.6058999583755693
MR-link 2	serine	HMDB0000187	inositol 1-phosphate (i1p)	HMDB0000213	M32315	M01481	1:119966025-120466025	-0.0838082543667084	0.2190409522756866	0.7020055838649837
MR-link 2	serine	HMDB0000187	inositol 1-phosphate (i1p)	HMDB0000213	M32315	M01481	2:211323559-211823559	0.3925950521816615	0.2401279521980884	0.1020614008631856
MR-link 2	serine	HMDB0000187	inositol 1-phosphate (i1p)	HMDB0000213	M32315	M01481	7:55822010-56322010	-0.0528651548052158	0.3368733822028893	0.8753009170639123
MR-link 2	acetylphosphate	HMDB0001494	pantothenate	HMDB0000210	M15488	M01508	1:109564880-110064880	0.3110087680235233	0.2496331756981591	0.2128146504033496
MR-link 2	acetylphosphate	HMDB0001494	pantothenate	HMDB0000210	M15488	M01508	6:96128415-96628415	0.3674056767441471	0.2267196889100386	0.1051188357562475
MR-link 2	2-aminobutyrate	HMDB0000452	1-methylxanthine	HMDB0010738	M32348	M34389	2:64958074-65458074	0.0184777855148869	0.1513476713176798	0.9028290584272038
MR-link 2	2-aminobutyrate	HMDB0000452	1-methylxanthine	HMDB0010738	M32348	M34389	4:88993818-89493818	0.4796949174618882	0.3068183456946833	0.117946959920547
MR-link 2	acetoacetate	HMDB0000060	1-methylxanthine	HMDB0010738	met-d-Acetoacetate	M34389	1:230046470-230546470	-0.6663517974507345	1.0958217400201933	0.5431316844606622
MR-link 2	acetoacetate	HMDB0000060	1-methylxanthine	HMDB0010738	met-d-Acetoacetate	M34389	5:41395751-42449922	0.7126431185897282	0.4213100617294444	0.0907426390558072
MR-link 2	acetoacetate	HMDB0000060	1-methylxanthine	HMDB0010738	met-d-Acetoacetate	M34389	8:8933102-9433102	0.1213619064262399	0.92519428851291	0.8956372606523251
MR-link 2	acetoacetate	HMDB0000060	1-methylxanthine	HMDB0010738	met-d-Acetoacetate	M34389	10:113686244-114186244	0.2334633040417345	0.8290089444150457	0.7782369332381214
MR-link 2	acetoacetate	HMDB0000060	1-methylxanthine	HMDB0010738	met-d-Acetoacetate	M34389	11:116373213-116873213	0.0446760697208861	0.5233460132857668	0.931970249438316
MR-link 2	acetoacetate	HMDB0000060	1-methylxanthine	HMDB0010738	met-d-Acetoacetate	M34389	12:122333527-122833527	1.054057642581722	0.7727726041197702	0.1725692719252501
MR-link 2	threonine	HMDB0000167	glycohyocholate	HMDB0000138	GCST90200432	GCST90199935	2:27589369-28089369	0.1896373288852123	0.1810466304850781	0.294891990231843
MR-link 2	threonine	HMDB0000167	glycohyocholate	HMDB0000138	GCST90200432	GCST90199935	2:211290507-211790507	-0.0784716764113496	0.2991833056198339	0.7931007384742931
MR-link 2	threonine	HMDB0000167	glycohyocholate	HMDB0000138	GCST90200432	GCST90199935	12:46938082-47438082	-0.1743274336944165	0.1619508741221951	0.2817387060096046
MR-link 2	threonine	HMDB0000167	glycohyocholate	HMDB0000138	GCST90200432	GCST90199935	14:100594368-101094368	0.2420913299365166	0.3161115423540653	0.4437706324574586
MR-link 2	citrate	HMDB0000094	sarcosine	HMDB0000271	M01564	bioa_031	5:14625868-15125868	0.0740929625128336	0.1277469888640758	0.5619161540991858
MR-link 2	citrate	HMDB0000094	sarcosine	HMDB0000271	M01564	bioa_031	9:84927464-85427464	0.0124823764432875	0.1164471007714166	0.9146354437174684
MR-link 2	citrate	HMDB0000094	sarcosine	HMDB0000271	M01564	bioa_031	17:6345930-6933878	-0.0408243295144745	0.061546633070345	0.5071337777129585
MR-link 2	citrate	HMDB0000094	sarcosine	HMDB0000271	M01564	bioa_031	22:18904608-19404608	-0.0253388913549343	0.1163755442214865	0.8276365142103237
MR-link 2	histidine	HMDB0000177	sphingosine	HMDB0000252	met-d-His	GCST90200385	1:168963261-169463261	-0.5449178294221189	0.6045713227804379	0.3674132752487169
MR-link 2	histidine	HMDB0000177	sphingosine	HMDB0000252	met-d-His	GCST90200385	2:27491237-27991237	-0.992332479883182	0.7291064079510308	0.1735056023008882
MR-link 2	histidine	HMDB0000177	sphingosine	HMDB0000252	met-d-His	GCST90200385	2:211290507-212074453	-0.3936123251885514	0.3116531783068168	0.206595682360645
MR-link 2	histidine	HMDB0000177	sphingosine	HMDB0000252	met-d-His	GCST90200385	3:148408762-149190142	0.730193485276017	0.2799515682483068	0.00909971471947
MR-link 2	histidine	HMDB0000177	sphingosine	HMDB0000252	met-d-His	GCST90200385	6:134622121-135122121	-0.1955854917957554	0.5957675633948386	0.7426911882140946
MR-link 2	histidine	HMDB0000177	sphingosine	HMDB0000252	met-d-His	GCST90200385	11:8005408-8505408	0.8488836439341632	1.723866252618902	0.6224153198059044
MR-link 2	histidine	HMDB0000177	sphingosine	HMDB0000252	met-d-His	GCST90200385	12:46932531-47432531	-0.1435649560098356	0.6817034633945196	0.8332014652984844
MR-link 2	histidine	HMDB0000177	sphingosine	HMDB0000252	met-d-His	GCST90200385	12:56610020-57110020	0.5541336540702684	0.3667213217473914	0.1307761285501268
MR-link 2	histidine	HMDB0000177	sphingosine	HMDB0000252	met-d-His	GCST90200385	12:95659569-96755187	-0.066508924902603	0.1053614216916586	0.5278800059779319
MR-link 2	histidine	HMDB0000177	sphingosine	HMDB0000252	met-d-His	GCST90200385	14:21241151-21765620	0.3358869338707241	0.2563243156237998	0.1900611463326083
MR-link 2	histidine	HMDB0000177	sphingosine	HMDB0000252	met-d-His	GCST90200385	14:24625832-25125832	-1.3296456221113708	1.0646100209869416	0.2116830404387197
MR-link 2	histidine	HMDB0000177	sphingosine	HMDB0000252	met-d-His	GCST90200385	14:94599201-95099201	-0.4471297102599773	0.6238237268085586	0.4735243576229893
MR-link 2	histidine	HMDB0000177	sphingosine	HMDB0000252	met-d-His	GCST90200385	15:43028726-45092210	-0.1043656996368022	0.6702981989004071	0.8762691795699328
MR-link 2	histidine	HMDB0000177	sphingosine	HMDB0000252	met-d-His	GCST90200385	20:38915692-39415692	-1.6305012483913672	0.7402937036856376	0.0276295929920828
MR-link 2	glycerol 3-phosphate	HMDB0000126	phenylalanine	HMDB0000159	GCST90199638	GCST90200396	1:20921386-22251981	0.2125035928010791	0.0495973003219544	1.8308485858011705e-05
MR-link 2	glycerol 3-phosphate	HMDB0000126	phenylalanine	HMDB0000159	GCST90199638	GCST90200396	20:5231344-5731344	0.4077820820065996	0.1246690902220642	0.0010719986824038
MR-link 2	histidine	HMDB0000177	citrulline	HMDB0000904	M00059	M02132	4:9731889-10602550	-0.1667263338946331	0.1574411962847113	0.2896110408510232
MR-link 2	3-(4-hydroxyphenyl)lactate	HMDB0000755	2-hydroxyphenylacetate	HMDB0000669	GCST90200371	GCST90200369	6:111301079-111801079	0.1876445456002144	0.237248598472179	0.4289909617501856
MR-link 2	3-(4-hydroxyphenyl)lactate	HMDB0000755	2-hydroxyphenylacetate	HMDB0000669	GCST90200371	GCST90200369	17:79941425-80441425	0.0495765668489758	0.1118771155875651	0.6576687291396939
MR-link 2	alpha-tocopherol	HMDB0001893	biliverdin	HMDB0001008	GCST90200302	GCST90200706	1:62651807-63403953	-0.1486045497531808	0.310655659641239	0.6323955825626377
MR-link 2	3-hydroxybutyrate (bhba)	HMDB0000011	hippurate	HMDB0000714	met-d-bOHbutyrate	GCST90199624	1:230050269-230550269	-0.5198863153987047	0.7866185887754398	0.5086682194617073
MR-link 2	3-hydroxybutyrate (bhba)	HMDB0000011	hippurate	HMDB0000714	met-d-bOHbutyrate	GCST90199624	5:41452897-42471829	-0.6419037667289688	0.4001111635057534	0.1086449527409053
MR-link 2	3-hydroxybutyrate (bhba)	HMDB0000011	hippurate	HMDB0000714	met-d-bOHbutyrate	GCST90199624	8:8059014-8559014	-0.6736269532032535	0.7867882189936742	0.39190200803787
MR-link 2	3-hydroxybutyrate (bhba)	HMDB0000011	hippurate	HMDB0000714	met-d-bOHbutyrate	GCST90199624	8:8580720-9433358	-0.4117276988493307	0.570406060001648	0.4704081735086792
MR-link 2	3-hydroxybutyrate (bhba)	HMDB0000011	hippurate	HMDB0000714	met-d-bOHbutyrate	GCST90199624	8:9546321-10530228	-0.3337368800092132	0.9027736763216648	0.7116213420903641
MR-link 2	3-hydroxybutyrate (bhba)	HMDB0000011	hippurate	HMDB0000714	met-d-bOHbutyrate	GCST90199624	8:10591858-11909109	-1.0406480700787015	0.5141255137070934	0.0429585395014757
MR-link 2	3-hydroxybutyrate (bhba)	HMDB0000011	hippurate	HMDB0000714	met-d-bOHbutyrate	GCST90199624	9:107339744-107915739	0.5111197970942307	0.4182738558364637	0.221717440919156
MR-link 2	3-hydroxybutyrate (bhba)	HMDB0000011	hippurate	HMDB0000714	met-d-bOHbutyrate	GCST90199624	10:113694271-114194271	-0.2998645781597262	0.4725718105597889	0.5257300425882767
MR-link 2	3-hydroxybutyrate (bhba)	HMDB0000011	hippurate	HMDB0000714	met-d-bOHbutyrate	GCST90199624	11:116451535-117240760	0.0796078037762142	0.650141423851266	0.9025450948288228
MR-link 2	3-hydroxybutyrate (bhba)	HMDB0000011	hippurate	HMDB0000714	met-d-bOHbutyrate	GCST90199624	12:122375755-122875755	1.0494149410112217	1.1373030076814172	0.3561518984940099
MR-link 2	3-hydroxybutyrate (bhba)	HMDB0000011	hippurate	HMDB0000714	met-d-bOHbutyrate	GCST90199624	14:94393207-95094947	0.1373637036493335	0.4331025436243895	0.7511206213179854
MR-link 2	3-hydroxybutyrate (bhba)	HMDB0000011	hippurate	HMDB0000714	met-d-bOHbutyrate	GCST90199624	15:58430643-58980498	-0.3108517278851274	0.464915959290499	0.5037384338727666
MR-link 2	3-hydroxybutyrate (bhba)	HMDB0000011	hippurate	HMDB0000714	met-d-bOHbutyrate	GCST90199624	16:71899923-73042963	-0.247116803350031	0.3369553082878977	0.4633257542016177
MR-link 2	3-hydroxybutyrate (bhba)	HMDB0000011	hippurate	HMDB0000714	met-d-bOHbutyrate	GCST90199624	17:6935779-7435779	0.153058158045796	0.5283898503116051	0.7720694765752492
MR-link 2	3-hydroxybutyrate (bhba)	HMDB0000011	hippurate	HMDB0000714	met-d-bOHbutyrate	GCST90199624	19:45161941-45661941	0.2896628583920673	0.3750031478024812	0.439861090809583
MR-link 2	biliverdin	HMDB0001008	n-acetylaspartate (naa)	HMDB0000812	M02137	GCST90199665	2:234046650-234918570	-0.0560574047179565	0.0384059814814835	0.144399794764466
MR-link 2	kynurenine	HMDB0000684	taurine	HMDB0000251	bioa_027	bioa_034	1:241473615-241973615	0.3075211062087191	0.1737281797599417	0.0767058288797488
MR-link 2	kynurenine	HMDB0000684	taurine	HMDB0000251	bioa_027	bioa_034	5:131338151-131838151	0.1004482616360917	0.4208572795029365	0.8113573264502562
MR-link 2	kynurenine	HMDB0000684	taurine	HMDB0000251	bioa_027	bioa_034	5:176563404-177063404	0.1862227851460041	0.2181859518920688	0.3933793560343217
MR-link 2	kynurenine	HMDB0000684	taurine	HMDB0000251	bioa_027	bioa_034	8:39556267-40056267	-0.1256831616374914	0.1276778945696881	0.3249302640268157
MR-link 2	kynurenine	HMDB0000684	taurine	HMDB0000251	bioa_027	bioa_034	12:111111298-111611298	-0.0712027306516404	0.2669143464172889	0.7896520510550056
MR-link 2	kynurenine	HMDB0000684	taurine	HMDB0000251	bioa_027	bioa_034	12:111634608-113433486	0.2644937182413562	0.0968116622828515	0.0062942740009122
MR-link 2	kynurenine	HMDB0000684	taurine	HMDB0000251	bioa_027	bioa_034	16:87568569-88128476	-0.0419414824070618	0.0458874984700449	0.3607133095938546
MR-link 2	histidine	HMDB0000177	5-methylthioadenosine (mta)	HMDB0001173	met-d-His	GCST90200359	1:168963261-169463261	-0.4170817922198288	0.5669259530636427	0.4619193361638595
MR-link 2	histidine	HMDB0000177	5-methylthioadenosine (mta)	HMDB0001173	met-d-His	GCST90200359	2:27491237-27991237	-0.3828413690871367	0.5638757530629485	0.4971718732802952
MR-link 2	histidine	HMDB0000177	5-methylthioadenosine (mta)	HMDB0001173	met-d-His	GCST90200359	2:211290507-212074453	1.437420375004318	0.324109939381193	9.208179173563e-06
MR-link 2	histidine	HMDB0000177	5-methylthioadenosine (mta)	HMDB0001173	met-d-His	GCST90200359	3:148408762-149190142	0.3392993831233415	0.3255701786781637	0.297332997340843
MR-link 2	histidine	HMDB0000177	5-methylthioadenosine (mta)	HMDB0001173	met-d-His	GCST90200359	6:134622121-135122121	0.247204740087358	0.5852912279241869	0.6727608518317574
MR-link 2	histidine	HMDB0000177	5-methylthioadenosine (mta)	HMDB0001173	met-d-His	GCST90200359	11:8005408-8505408	0.2470292957233943	1.3169363822377624	0.851206876461367
MR-link 2	histidine	HMDB0000177	5-methylthioadenosine (mta)	HMDB0001173	met-d-His	GCST90200359	12:46932531-47432531	1.0825051572597917	0.6036708311256518	0.0729402556096544
MR-link 2	histidine	HMDB0000177	5-methylthioadenosine (mta)	HMDB0001173	met-d-His	GCST90200359	12:56610020-57110020	0.4004092722480648	0.3750381967355521	0.2856787314710506
MR-link 2	histidine	HMDB0000177	5-methylthioadenosine (mta)	HMDB0001173	met-d-His	GCST90200359	12:95659569-96755187	0.0954818944293287	0.1088457346243041	0.3803659620133837
MR-link 2	histidine	HMDB0000177	5-methylthioadenosine (mta)	HMDB0001173	met-d-His	GCST90200359	14:21241151-21765620	0.0825220763116811	0.2595274305119783	0.7505072864138773
MR-link 2	histidine	HMDB0000177	5-methylthioadenosine (mta)	HMDB0001173	met-d-His	GCST90200359	14:24625832-25125832	-0.7648232408627953	0.9270802539254788	0.4093825945587656
MR-link 2	histidine	HMDB0000177	5-methylthioadenosine (mta)	HMDB0001173	met-d-His	GCST90200359	14:94599201-95099201	0.5115778568288321	0.6406763413254858	0.4245823866255263
MR-link 2	histidine	HMDB0000177	5-methylthioadenosine (mta)	HMDB0001173	met-d-His	GCST90200359	15:43028726-45092210	-0.2758164799894429	0.6222921058104397	0.6576017642516284
MR-link 2	histidine	HMDB0000177	5-methylthioadenosine (mta)	HMDB0001173	met-d-His	GCST90200359	20:38915692-39415692	-0.8900293387411442	0.5316385917113607	0.0941060792433244
MR-link 2	2-aminobutyrate	HMDB0000452	inosine	HMDB0000195	M32348	M01123	2:64958074-65458074	-0.0245866138619998	0.2086570778240072	0.9062002685124408
MR-link 2	2-aminobutyrate	HMDB0000452	inosine	HMDB0000195	M32348	M01123	4:88993818-89493818	0.269806910269775	0.3195948848647804	0.3985490737486069
MR-link 2	cortisol	HMDB0000063	valine	HMDB0000883	GCST90200378	M01649	14:94554700-95054700	0.1214276187301331	0.2054627953645404	0.5545233341819634
MR-link 2	choline	HMDB0000097	caffeine	HMDB0001847	GCST90200327	GCST90200436	2:211290507-211790507	-0.6110352040008626	0.3489951010631674	0.079973167614793
MR-link 2	choline	HMDB0000097	caffeine	HMDB0001847	GCST90200327	GCST90200436	17:17175631-17675631	-0.2248679571414818	0.1344638894864007	0.0944593244515282
MR-link 2	threonine	HMDB0000167	mannose	HMDB0000169	bioa_019	M00584	2:27191397-28253174	2.6984551333045097	0.5701981161606146	2.217855874995271e-06
MR-link 2	threonine	HMDB0000167	mannose	HMDB0000169	bioa_019	M00584	6:126521687-127323798	0.1295116360759017	0.3632929229229124	0.721470873817039
MR-link 2	threonine	HMDB0000167	mannose	HMDB0000169	bioa_019	M00584	8:74631674-75131674	0.1008816240921553	0.2133757518897199	0.6363640044788588
MR-link 2	threonine	HMDB0000167	mannose	HMDB0000169	bioa_019	M00584	12:46636543-47464292	0.2212611878191485	0.1600926557226827	0.1669465054495316
MR-link 2	threonine	HMDB0000167	mannose	HMDB0000169	bioa_019	M00584	12:56615040-57115040	-0.3168288123548231	0.2335029280296102	0.174828380611471
MR-link 2	threonine	HMDB0000167	mannose	HMDB0000169	bioa_019	M00584	12:59727701-60227701	-0.1686215036756367	0.3881411096878521	0.663973669993517
MR-link 2	threonine	HMDB0000167	mannose	HMDB0000169	bioa_019	M00584	16:1654524-2154524	0.2418240438781989	0.2466839598512953	0.3269385387619203
MR-link 2	threonine	HMDB0000167	mannose	HMDB0000169	bioa_019	M00584	20:42792364-43292364	-0.1368978569785349	0.5248946941581176	0.7942389269088883
MR-link 2	biliverdin	HMDB0001008	sphingosine 1-phosphate	HMDB0000277	GCST90200706	GCST90199657	2:233898737-234978158	0.0242475495593812	0.0262191101548242	0.355067639164155
MR-link 2	biliverdin	HMDB0001008	sphingosine 1-phosphate	HMDB0000277	GCST90200706	GCST90199657	12:21102315-21602315	-0.0892388518142054	0.1383399059542663	0.5188821580538325
MR-link 2	7-methylxanthine	HMDB0001991	sarcosine	HMDB0000271	M34390	bioa_031	5:168189476-168689476	-0.017875655638991	0.3267191904280672	0.9563674328539068
MR-link 2	3-(4-hydroxyphenyl)lactate	HMDB0000755	pantothenate	HMDB0000210	M32197	GCST90200279	17:79879970-80379970	0.1932659587642631	0.2008674694050425	0.3359709528139258
MR-link 2	glutamate	HMDB0000148	taurine	HMDB0000251	bioa_007	GCST90200420	12:121174861-121674861	0.4642097020981437	0.5174597327057037	0.369669089382322
MR-link 2	5-oxoproline	HMDB0000267	tryptophan	HMDB0000929	GCST90200280	bioa_020	8:144861615-145802337	-0.0129085995418888	0.0193363437763921	0.5044003024575452
MR-link 2	5-oxoproline	HMDB0000267	tryptophan	HMDB0000929	GCST90200280	bioa_020	12:56615338-57115338	-0.2133325245055889	0.1488736620464707	0.1518644278460264
MR-link 2	tyrosine	HMDB0000158	1-(1-enyl-stearoyl)-2-arachidonoyl-gpe (p-18:0/20:4)*	HMDB0005779	bioa_021	GCST90200058	4:99820973-100320973	0.9471824821220918	0.6693800210489549	0.1570642244010093
MR-link 2	tyrosine	HMDB0000158	1-(1-enyl-stearoyl)-2-arachidonoyl-gpe (p-18:0/20:4)*	HMDB0005779	bioa_021	GCST90200058	6:111242119-112017012	-0.0356881411774463	0.1205130795808931	0.7671269836728231
MR-link 2	tyrosine	HMDB0000158	1-(1-enyl-stearoyl)-2-arachidonoyl-gpe (p-18:0/20:4)*	HMDB0005779	bioa_021	GCST90200058	6:112114361-112614361	0.396955641706942	0.5194787548878568	0.4447825030248813
MR-link 2	tyrosine	HMDB0000158	1-(1-enyl-stearoyl)-2-arachidonoyl-gpe (p-18:0/20:4)*	HMDB0005779	bioa_021	GCST90200058	7:27926305-28426305	0.8638700411803384	0.5453423498205267	0.1131737911790148
MR-link 2	tyrosine	HMDB0000158	1-(1-enyl-stearoyl)-2-arachidonoyl-gpe (p-18:0/20:4)*	HMDB0005779	bioa_021	GCST90200058	10:64816186-65575478	0.9049139793922004	0.5927108075121257	0.1268262301750986
MR-link 2	tyrosine	HMDB0000158	1-(1-enyl-stearoyl)-2-arachidonoyl-gpe (p-18:0/20:4)*	HMDB0005779	bioa_021	GCST90200058	11:61310081-61810081	-4.387651727341752	2.040025980884378	0.0314933885023449
MR-link 2	tyrosine	HMDB0000158	1-(1-enyl-stearoyl)-2-arachidonoyl-gpe (p-18:0/20:4)*	HMDB0005779	bioa_021	GCST90200058	12:46678393-47435518	0.5053566205849254	0.5569785839738757	0.3642387286752628
MR-link 2	tyrosine	HMDB0000158	1-(1-enyl-stearoyl)-2-arachidonoyl-gpe (p-18:0/20:4)*	HMDB0005779	bioa_021	GCST90200058	12:56615040-57115040	0.7870769079728172	0.3407834342997557	0.0209097424207256
MR-link 2	tyrosine	HMDB0000158	1-(1-enyl-stearoyl)-2-arachidonoyl-gpe (p-18:0/20:4)*	HMDB0005779	bioa_021	GCST90200058	12:57594049-58094049	-0.6448467871182849	0.5675147166193365	0.2558459118220787
MR-link 2	tyrosine	HMDB0000158	1-(1-enyl-stearoyl)-2-arachidonoyl-gpe (p-18:0/20:4)*	HMDB0005779	bioa_021	GCST90200058	12:59727701-60227701	0.5575211364438327	0.4393055500682271	0.2044066481145557
MR-link 2	tyrosine	HMDB0000158	1-(1-enyl-stearoyl)-2-arachidonoyl-gpe (p-18:0/20:4)*	HMDB0005779	bioa_021	GCST90200058	12:120845172-121674861	-0.2108291476498756	0.4007218726997515	0.5988024824906211
MR-link 2	tyrosine	HMDB0000158	1-(1-enyl-stearoyl)-2-arachidonoyl-gpe (p-18:0/20:4)*	HMDB0005779	bioa_021	GCST90200058	12:122092964-122592964	0.2760126697699054	0.5516494407918696	0.6168351975000747
MR-link 2	tyrosine	HMDB0000158	1-(1-enyl-stearoyl)-2-arachidonoyl-gpe (p-18:0/20:4)*	HMDB0005779	bioa_021	GCST90200058	15:60649639-61149639	1.1108853121278706	0.7661886430940297	0.1470906304794194
MR-link 2	tyrosine	HMDB0000158	1-(1-enyl-stearoyl)-2-arachidonoyl-gpe (p-18:0/20:4)*	HMDB0005779	bioa_021	GCST90200058	16:71153235-72438683	-0.2965904766952199	0.1757143640268779	0.0914280210554317
MR-link 2	orotate	HMDB0000226	1,7-dimethylurate	HMDB0011103	GCST90200392	M34400	3:123305909-124961335	0.0236289939760231	0.0438548708290008	0.5900250276939882
MR-link 2	orotate	HMDB0000226	1,7-dimethylurate	HMDB0011103	GCST90200392	M34400	7:32831514-33590783	0.0536703029252509	0.0609582532157545	0.3786190547009063
MR-link 2	betaine	HMDB0000043	n-acetylornithine	HMDB0003357	GCST90200425	M15630	2:211290507-211790507	0.2363034422620926	0.1530799360079795	0.1226706133018099
MR-link 2	betaine	HMDB0000043	n-acetylornithine	HMDB0003357	GCST90200425	M15630	5:78081434-78907016	0.0191288346273688	0.0618908567567437	0.757265482771414
MR-link 2	betaine	HMDB0000043	n-acetylornithine	HMDB0003357	GCST90200425	M15630	6:160264283-160825366	0.0567588235878445	0.1096236152562916	0.6046250898114611
MR-link 2	betaine	HMDB0000043	n-acetylornithine	HMDB0003357	GCST90200425	M15630	12:68601-568601	-0.142182441882454	0.1075689003899808	0.1862413558884403
MR-link 2	glutamine	HMDB0000641	phosphate	HMDB0001429	GCST90200419	GCST90200393	12:56335248-57115338	0.0415274792999835	0.0821806829516843	0.6133346395861652
MR-link 2	docosapentaenoate (n6 dpa; 22:5n6)	HMDB0001976	sphingosine 1-phosphate	HMDB0000277	GCST90199796	GCST90199657	11:61347212-61847212	-0.1921607103286924	0.1772143529986995	0.278213829004975
MR-link 2	threonine	HMDB0000167	phenylalanine	HMDB0000159	GCST90200432	M00064	2:27589369-28089369	0.0608102477239056	0.144677741779106	0.6742552388939307
MR-link 2	threonine	HMDB0000167	phenylalanine	HMDB0000159	GCST90200432	M00064	14:100594368-101094368	0.3711051821867095	0.2634815220108643	0.1589926597555012
MR-link 2	sphinganine	HMDB0000269	phosphate	HMDB0001429	GCST90200374	GCST90200393	3:56598999-57098999	0.0355366445049356	0.1680091972378396	0.8324845966960344
MR-link 2	pantothenate	HMDB0000210	alpha-aminoadipic acid	HMDB0000510	M01508	bioa_025	2:27200724-27700724	0.0555568636740965	0.14066066426203	0.6928643928329423
MR-link 2	alanine	HMDB0000161	retinol (vitamin a)	HMDB0000305	met-d-Ala	GCST90200405	1:206970800-207470800	-0.4544262230318863	0.4439114778224244	0.3059833355336476
MR-link 2	alanine	HMDB0000161	retinol (vitamin a)	HMDB0000305	met-d-Ala	GCST90200405	2:27480940-28253616	1.3651665068515495	0.4224359911251181	0.0012307644682155
MR-link 2	alanine	HMDB0000161	retinol (vitamin a)	HMDB0000305	met-d-Ala	GCST90200405	2:64970910-65916674	0.110346838790447	0.3612611447449897	0.7600242421207432
MR-link 2	alanine	HMDB0000161	retinol (vitamin a)	HMDB0000305	met-d-Ala	GCST90200405	2:211290507-211790507	0.0572724083789254	0.7460402853021884	0.9388076944074996
MR-link 2	alanine	HMDB0000161	retinol (vitamin a)	HMDB0000305	met-d-Ala	GCST90200405	3:122879946-123379946	-0.3660492952469465	0.596961674669194	0.5397525258544584
MR-link 2	alanine	HMDB0000161	retinol (vitamin a)	HMDB0000305	met-d-Ala	GCST90200405	3:159754026-160551365	-0.2555067369459169	0.4421773506551367	0.5633737094909921
MR-link 2	alanine	HMDB0000161	retinol (vitamin a)	HMDB0000305	met-d-Ala	GCST90200405	4:88958565-89458565	0.3330036171376349	0.4463346009265531	0.4556159800335662
MR-link 2	alanine	HMDB0000161	retinol (vitamin a)	HMDB0000305	met-d-Ala	GCST90200405	5:35692098-36469710	-0.264207066565813	0.651854385683169	0.6852451857037611
MR-link 2	alanine	HMDB0000161	retinol (vitamin a)	HMDB0000305	met-d-Ala	GCST90200405	6:20453952-20953952	0.3443605684832511	0.5247457145261443	0.511667949509182
MR-link 2	alanine	HMDB0000161	retinol (vitamin a)	HMDB0000305	met-d-Ala	GCST90200405	7:94972201-95472201	-0.0444912732558447	0.8395952318129674	0.9577388106746983
MR-link 2	alanine	HMDB0000161	retinol (vitamin a)	HMDB0000305	met-d-Ala	GCST90200405	8:17128898-17669461	-0.2408423861373808	0.7074804161595467	0.7335382340941543
MR-link 2	alanine	HMDB0000161	retinol (vitamin a)	HMDB0000305	met-d-Ala	GCST90200405	8:49725746-50225746	-0.3017530852245189	0.6259023494711933	0.6297285968361785
MR-link 2	alanine	HMDB0000161	retinol (vitamin a)	HMDB0000305	met-d-Ala	GCST90200405	8:117935733-118435733	-0.2497562220149112	0.7013133365944619	0.721745877161539
MR-link 2	alanine	HMDB0000161	retinol (vitamin a)	HMDB0000305	met-d-Ala	GCST90200405	8:145497920-145997920	0.8049241840434656	0.5365376698492751	0.1335575974712426
MR-link 2	alanine	HMDB0000161	retinol (vitamin a)	HMDB0000305	met-d-Ala	GCST90200405	9:4033137-4533137	-1.5492898782929163	0.8816660129431908	0.0788786310433886
MR-link 2	alanine	HMDB0000161	retinol (vitamin a)	HMDB0000305	met-d-Ala	GCST90200405	11:8005408-8505408	-0.1546258616804779	0.5128809879059627	0.763044780094864
MR-link 2	alanine	HMDB0000161	retinol (vitamin a)	HMDB0000305	met-d-Ala	GCST90200405	12:4040249-4540249	-0.1542881038732728	0.8829945597512155	0.8612896006311878
MR-link 2	alanine	HMDB0000161	retinol (vitamin a)	HMDB0000305	met-d-Ala	GCST90200405	12:45894827-46394827	0.4480877376818478	0.9127886043343246	0.6234973228850305
MR-link 2	alanine	HMDB0000161	retinol (vitamin a)	HMDB0000305	met-d-Ala	GCST90200405	12:46544011-47796599	-0.2554996099742062	0.23653621227659	0.2800659399084705
MR-link 2	alanine	HMDB0000161	retinol (vitamin a)	HMDB0000305	met-d-Ala	GCST90200405	12:56109642-56609642	0.645156515863672	0.6149169154348029	0.2940967885104299
MR-link 2	alanine	HMDB0000161	retinol (vitamin a)	HMDB0000305	met-d-Ala	GCST90200405	12:56610577-57110577	0.020397871031358	0.2462694568549862	0.9339887424719596
MR-link 2	alanine	HMDB0000161	retinol (vitamin a)	HMDB0000305	met-d-Ala	GCST90200405	12:59740767-60240767	-0.6094285765443841	0.3949617139594574	0.1228291468254324
MR-link 2	alanine	HMDB0000161	retinol (vitamin a)	HMDB0000305	met-d-Ala	GCST90200405	12:122367989-122867989	1.7690876818009185	0.6836916452275569	0.0096660605750291
MR-link 2	alanine	HMDB0000161	retinol (vitamin a)	HMDB0000305	met-d-Ala	GCST90200405	12:132815816-133315816	1.195294143152866	0.929657228882419	0.1985350714477934
MR-link 2	alanine	HMDB0000161	retinol (vitamin a)	HMDB0000305	met-d-Ala	GCST90200405	16:69383883-70933639	-0.4283414263886272	0.2190011159912614	0.0504784721151098
MR-link 2	alanine	HMDB0000161	retinol (vitamin a)	HMDB0000305	met-d-Ala	GCST90200405	16:70994871-71494871	-0.4552946751422525	0.5533318289499353	0.41060812112693
MR-link 2	alanine	HMDB0000161	retinol (vitamin a)	HMDB0000305	met-d-Ala	GCST90200405	17:79391534-79891534	-0.0595613715956522	0.5961918067366246	0.92042130594699
MR-link 2	alanine	HMDB0000161	retinol (vitamin a)	HMDB0000305	met-d-Ala	GCST90200405	21:32796216-33296216	0.5386116326482835	1.6297217431097362	0.741027478833375
MR-link 2	alanine	HMDB0000161	retinol (vitamin a)	HMDB0000305	met-d-Ala	GCST90200405	22:18934095-19434095	0.9070688467594072	0.8571783134779701	0.2899628060704494
MR-link 2	cortisol	HMDB0000063	4-acetamidobutanoate	HMDB0003681	GCST90200378	GCST90200311	14:94554700-95054700	0.051588436373772	0.179317370288637	0.7735813894807773
MR-link 2	phosphate	HMDB0001429	guanidinoacetate	HMDB0000128	GCST90200393	GCST90200384	1:21570042-22070042	-0.0143743181872755	0.1446917423600257	0.9208648054834068
MR-link 2	4-methyl-2-oxopentanoate	HMDB0000695	phenylalanine	HMDB0000159	GCST90199655	bioa_016	4:88953670-89453670	0.0515792573630821	0.0536493179343595	0.3363435605141233
MR-link 2	alanine	HMDB0000161	cortisone	HMDB0002802	bioa_001	GCST90200360	1:206985954-207485954	-0.0949124086214943	0.5329500933611132	0.8586532877875733
MR-link 2	alanine	HMDB0000161	cortisone	HMDB0002802	bioa_001	GCST90200360	2:27143030-28594285	-0.5843349950217145	0.2799737698487378	0.0368785344186866
MR-link 2	alanine	HMDB0000161	cortisone	HMDB0002802	bioa_001	GCST90200360	2:64958074-65458074	-0.5385883327443899	0.3073129671192277	0.0796753716768398
MR-link 2	alanine	HMDB0000161	cortisone	HMDB0002802	bioa_001	GCST90200360	3:71155270-71655270	0.8391082577703377	0.539747123078151	0.1200336902243579
MR-link 2	alanine	HMDB0000161	cortisone	HMDB0002802	bioa_001	GCST90200360	4:88976422-89476422	0.394095067773041	0.4614861547619056	0.3931219286930144
MR-link 2	alanine	HMDB0000161	cortisone	HMDB0002802	bioa_001	GCST90200360	7:72732874-73232874	-0.2168882966738321	0.4769477778502995	0.6492946948569727
MR-link 2	alanine	HMDB0000161	cortisone	HMDB0002802	bioa_001	GCST90200360	8:145568681-146068681	-0.1398241494614807	0.567575803017136	0.8054087843692631
MR-link 2	alanine	HMDB0000161	cortisone	HMDB0002802	bioa_001	GCST90200360	9:4040541-4540541	1.996134867421243	0.6921557749356526	0.0039273511925627
MR-link 2	alanine	HMDB0000161	cortisone	HMDB0002802	bioa_001	GCST90200360	12:46636543-47713425	-0.0728994333781655	0.189010483399333	0.6997263479805214
MR-link 2	alanine	HMDB0000161	cortisone	HMDB0002802	bioa_001	GCST90200360	12:56615040-57115040	0.4005726995893247	0.2740960650217157	0.1438969851675658
MR-link 2	alanine	HMDB0000161	cortisone	HMDB0002802	bioa_001	GCST90200360	12:59727701-60227701	0.0456407260112397	0.3542843013343912	0.8974960095531823
MR-link 2	alanine	HMDB0000161	cortisone	HMDB0002802	bioa_001	GCST90200360	14:75116447-75616447	0.125365855135334	0.5525021335067564	0.8204971094095783
MR-link 2	alanine	HMDB0000161	cortisone	HMDB0002802	bioa_001	GCST90200360	16:69621701-70931491	-0.1113845438803245	0.2179880590562822	0.6093746806181619
MR-link 2	alanine	HMDB0000161	cortisone	HMDB0002802	bioa_001	GCST90200360	17:40568584-41068584	-0.1509002277232859	1.1136471937743957	0.8922158309400082
MR-link 2	alanine	HMDB0000161	cortisone	HMDB0002802	bioa_001	GCST90200360	22:18906543-19406543	-0.6923730551431374	0.6909701754826615	0.3163289569339456
MR-link 2	caffeine	HMDB0001847	7-methylxanthine	HMDB0001991	GCST90200436	GCST90199754	15:56384745-56884745	0.41310943309671	0.2337982073487005	0.0772368239298974
MR-link 2	caffeine	HMDB0001847	7-methylxanthine	HMDB0001991	GCST90200436	GCST90199754	15:57044800-57544800	0.9141305970837224	0.579040660185225	0.1144052387983785
MR-link 2	sarcosine	HMDB0000271	n-formylanthranilic acid	HMDB0004089	bioa_031	GCST90199960	1:157842259-158342259	-0.4480378352796633	0.608144918384476	0.4612873298520784
MR-link 2	sarcosine	HMDB0000271	n-formylanthranilic acid	HMDB0004089	bioa_031	GCST90199960	9:136282183-136851769	0.0991250810335062	0.10872705759815	0.3619333346073506
MR-link 2	theobromine	HMDB0002825	phosphoethanolamine	HMDB0000224	GCST90199644	GCST90200281	19:41121480-41621480	-0.0009331431383179	0.1692306278127897	0.9956004610996274
MR-link 2	threonine	HMDB0000167	caffeine	HMDB0001847	bioa_019	GCST90200436	2:27191397-28253174	-0.1780955950597184	0.1528501505986326	0.243952344182618
MR-link 2	threonine	HMDB0000167	caffeine	HMDB0001847	bioa_019	GCST90200436	6:126521687-127323798	-0.643363739155409	0.352786168774729	0.0682027544043993
MR-link 2	threonine	HMDB0000167	caffeine	HMDB0001847	bioa_019	GCST90200436	8:74631674-75131674	-0.1529146841955397	0.2278936850414467	0.5022260600886891
MR-link 2	threonine	HMDB0000167	caffeine	HMDB0001847	bioa_019	GCST90200436	12:46636543-47464292	0.0489084419265715	0.2410577938319386	0.8392202773289914
MR-link 2	threonine	HMDB0000167	caffeine	HMDB0001847	bioa_019	GCST90200436	12:56615040-57115040	0.3591830565731451	0.2353655913323109	0.1269938198660183
MR-link 2	threonine	HMDB0000167	caffeine	HMDB0001847	bioa_019	GCST90200436	12:59727701-60227701	-0.5953860915394414	0.3164699135055682	0.0599262911265014
MR-link 2	threonine	HMDB0000167	caffeine	HMDB0001847	bioa_019	GCST90200436	16:1654524-2154524	0.1981699384356765	0.2359234655935038	0.4009221057745882
MR-link 2	threonine	HMDB0000167	caffeine	HMDB0001847	bioa_019	GCST90200436	20:42792364-43292364	-0.0267557837034396	0.5109739233217306	0.9582399915492358
MR-link 2	lactate	HMDB0000190	urate	HMDB0000289	met-d-Lactate	GCST90200307	2:27348097-28101918	1.115716283824736	0.5806333050087396	0.0546623278430354
MR-link 2	lactate	HMDB0000190	urate	HMDB0000289	met-d-Lactate	GCST90200307	6:135171067-135671067	-0.3526924048076608	0.7532604744623058	0.6396265255521837
MR-link 2	lactate	HMDB0000190	urate	HMDB0000289	met-d-Lactate	GCST90200307	8:106333124-106833124	-0.3049628347948011	0.8304001365473482	0.713433997245619
MR-link 2	lactate	HMDB0000190	urate	HMDB0000289	met-d-Lactate	GCST90200307	9:4513176-5186407	-0.2785700098590979	0.3413328340799872	0.414429064506381
MR-link 2	lactate	HMDB0000190	urate	HMDB0000289	met-d-Lactate	GCST90200307	10:2727379-3389269	0.1307563305174555	0.2912917439448754	0.6535150233391401
MR-link 2	lactate	HMDB0000190	urate	HMDB0000289	met-d-Lactate	GCST90200307	11:118839742-119339742	-0.0352819322179979	0.8800652601871618	0.9680212692114044
MR-link 2	lactate	HMDB0000190	urate	HMDB0000289	met-d-Lactate	GCST90200307	12:111682800-113133476	0.7971289746470909	0.4132783005673163	0.0537563604142756
MR-link 2	lactate	HMDB0000190	urate	HMDB0000289	met-d-Lactate	GCST90200307	20:8379807-8879807	-1.0073993152566614	0.5808582915864999	0.0828597445395844
MR-link 2	lactate	HMDB0000190	urate	HMDB0000289	met-d-Lactate	GCST90200307	22:21708872-22208872	-0.5720937879967352	1.1760955030286877	0.626658917774985
MR-link 2	arginine	HMDB0000517	histidine	HMDB0000177	GCST90200372	GCST90200377	6:131644358-132148208	0.0554030795525482	0.1343062612365199	0.6799634497746112
MR-link 2	arginine	HMDB0000517	histidine	HMDB0000177	GCST90200372	GCST90200377	10:99896895-100396895	0.361751728501031	0.1305664318410338	0.00559473623928
MR-link 2	myo-inositol	HMDB0000211	7-methylxanthine	HMDB0001991	M19934	GCST90199754	16:24681798-25181798	-0.1108175533369109	0.1265709659371057	0.3812818322596925
MR-link 2	myo-inositol	HMDB0000211	7-methylxanthine	HMDB0001991	M19934	GCST90199754	19:18368867-18868867	0.1596754003110846	0.1644802384058153	0.3316539847395762
MR-link 2	spermidine	HMDB0001257	taurine	HMDB0000251	GCST90200423	GCST90200420	1:247789451-248289451	0.3605297586180451	0.1857135296552316	0.0522192341051423
MR-link 2	cholesterol	HMDB0000067	inosine	HMDB0000195	M00063	GCST90200394	1:109571511-110071511	-0.0460489404607295	0.513214219524827	0.9285045185301012
MR-link 2	betaine	HMDB0000043	3-hydroxybutyrate (bhba)	HMDB0000011	M03141	M00542	2:211337631-211837631	0.0759281493139644	0.1169005931163711	0.516008535754497
MR-link 2	betaine	HMDB0000043	3-hydroxybutyrate (bhba)	HMDB0000011	M03141	M00542	5:78095798-78666416	0.0491711267587649	0.0903473757863354	0.5862727427716041
MR-link 2	betaine	HMDB0000043	3-hydroxybutyrate (bhba)	HMDB0000011	M03141	M00542	12:30349-530349	0.0452491671787655	0.1863696302828435	0.8081660680872891
MR-link 2	betaine	HMDB0000043	3-hydroxybutyrate (bhba)	HMDB0000011	M03141	M00542	21:44237404-44737404	-0.0811260161267535	0.1484710022529598	0.5847842497840963
MR-link 2	creatinine	HMDB0000562	alpha-aminoadipic acid	HMDB0000510	GCST90200366	bioa_025	16:20142332-20642332	-0.036284791402297	0.148582129713402	0.8070705307031776
MR-link 2	citrate	HMDB0000094	creatinine	HMDB0000562	M01564	GCST90200366	5:14625868-15125868	0.0080704721502213	0.1765730996061776	0.9635444819234976
MR-link 2	citrate	HMDB0000094	creatinine	HMDB0000562	M01564	GCST90200366	17:6345930-6933878	-0.0466045971562759	0.1128579996165333	0.6796439857248906
MR-link 2	pyruvate	HMDB0000243	serine	HMDB0000187	met-d-Pyruvate	bioa_018	1:154991807-156271079	0.2032998674567228	0.2583655667122173	0.4313585283197283
MR-link 2	pyruvate	HMDB0000243	serine	HMDB0000187	met-d-Pyruvate	bioa_018	1:207429229-207929229	0.1506871410138603	0.3693877821064485	0.6833195355693564
MR-link 2	pyruvate	HMDB0000243	serine	HMDB0000187	met-d-Pyruvate	bioa_018	2:27480940-28253616	-2.182724944901296	0.6079719741800375	0.000330457772608
MR-link 2	pyruvate	HMDB0000243	serine	HMDB0000187	met-d-Pyruvate	bioa_018	2:60468043-60968043	0.2005903841333941	0.4089838811030866	0.6238081690084246
MR-link 2	pyruvate	HMDB0000243	serine	HMDB0000187	met-d-Pyruvate	bioa_018	2:173097338-173854224	0.1110899037426021	0.1077170444171175	0.3023944316913313
MR-link 2	pyruvate	HMDB0000243	serine	HMDB0000187	met-d-Pyruvate	bioa_018	3:56611222-57111222	-0.2943249546081329	0.2404909682252332	0.2210086879577273
MR-link 2	pyruvate	HMDB0000243	serine	HMDB0000187	met-d-Pyruvate	bioa_018	5:131157493-131957429	-0.3459692992893969	0.2609685426751819	0.1849348944001956
MR-link 2	pyruvate	HMDB0000243	serine	HMDB0000187	met-d-Pyruvate	bioa_018	8:106322270-106822270	-0.2074910613676713	0.2827466442459265	0.4630456896119356
MR-link 2	pyruvate	HMDB0000243	serine	HMDB0000187	met-d-Pyruvate	bioa_018	9:135611502-136391870	0.3892518278860133	0.2179968683588851	0.0741665593790237
MR-link 2	pyruvate	HMDB0000243	serine	HMDB0000187	met-d-Pyruvate	bioa_018	10:2869150-3388009	-0.0012150619052089	0.0966945793005028	0.9899740644394776
MR-link 2	pyruvate	HMDB0000243	serine	HMDB0000187	met-d-Pyruvate	bioa_018	11:56961646-57461646	-0.0597200947589287	0.6824375261241604	0.930266152394438
MR-link 2	pyruvate	HMDB0000243	serine	HMDB0000187	met-d-Pyruvate	bioa_018	12:48145900-49077761	0.0121790554694176	0.0984248559200433	0.9015214308406556
MR-link 2	pyruvate	HMDB0000243	serine	HMDB0000187	met-d-Pyruvate	bioa_018	16:69379588-70929689	-0.0056283477803074	0.1623688551774446	0.9723476980279996
MR-link 2	pyruvate	HMDB0000243	serine	HMDB0000187	met-d-Pyruvate	bioa_018	18:43532791-44032791	0.5296653629574157	0.4201060787833487	0.2073846721319948
MR-link 2	pyruvate	HMDB0000243	serine	HMDB0000187	met-d-Pyruvate	bioa_018	21:45449580-45972811	0.0066348757162652	0.1654756753390964	0.9680167688560444
MR-link 2	2-hydroxyglutarate	HMDB0059655	valine	HMDB0000883	GCST90199865	M01649	14:91386532-91886532	0.1972711308230636	0.1677999397657369	0.2397416002049318
MR-link 2	7-methylxanthine	HMDB0001991	kynurenate	HMDB0000715	GCST90199754	GCST90200454	1:197801712-198301712	0.0185781461952364	0.3326943949137609	0.9554680931011712
MR-link 2	7-methylxanthine	HMDB0001991	kynurenate	HMDB0000715	GCST90199754	GCST90200454	15:74777880-75578595	-0.0982964007938111	0.2305864435868181	0.669897473433078
MR-link 2	histidine	HMDB0000177	mannose	HMDB0000169	M00059	GCST90200435	4:9731889-10602550	0.0304300503551712	0.1479446789407177	0.837036717214752
MR-link 2	threonine	HMDB0000167	acetoacetate	HMDB0000060	bioa_019	met-d-Acetoacetate	2:27191397-28253174	-0.1280729057229285	0.0480228292676806	0.0076550546217042
MR-link 2	threonine	HMDB0000167	acetoacetate	HMDB0000060	bioa_019	met-d-Acetoacetate	6:126521687-127323798	-0.1399638925335639	0.1229104447281099	0.2548087193523942
MR-link 2	threonine	HMDB0000167	acetoacetate	HMDB0000060	bioa_019	met-d-Acetoacetate	8:74631674-75131674	0.0592268658593317	0.0540769134680616	0.2734142017026223
MR-link 2	threonine	HMDB0000167	acetoacetate	HMDB0000060	bioa_019	met-d-Acetoacetate	12:46636543-47464292	-0.0754647609726707	0.0426786605022201	0.0770260901208543
MR-link 2	threonine	HMDB0000167	acetoacetate	HMDB0000060	bioa_019	met-d-Acetoacetate	12:56615040-57115040	0.0334626279111957	0.0739144772660242	0.6507497353717048
MR-link 2	threonine	HMDB0000167	acetoacetate	HMDB0000060	bioa_019	met-d-Acetoacetate	12:59727701-60227701	-0.2198103497393092	0.1693466348913105	0.1942905458063133
MR-link 2	threonine	HMDB0000167	acetoacetate	HMDB0000060	bioa_019	met-d-Acetoacetate	16:1654524-2154524	-0.0533059546056562	0.0674428154408006	0.4293015319260416
MR-link 2	threonine	HMDB0000167	acetoacetate	HMDB0000060	bioa_019	met-d-Acetoacetate	20:42792364-43292364	0.1494369703157501	0.1257389919094574	0.2346484470063006
MR-link 2	myo-inositol	HMDB0000211	citrate	HMDB0000094	GCST90200401	M01564	16:24676314-25176314	-0.0005411283924238	0.1523634864141527	0.9971662693456278
MR-link 2	5-acetylamino-6-formylamino-3-methyluracil	HMDB0011105	tyrosine	HMDB0000158	GCST90200680	bioa_021	8:17743764-18765840	-0.0179126125469598	0.0066386656987497	0.006971034505442
MR-link 2	stearoyl sphingomyelin (d18:1/18:0)	HMDB0001348	leucine	HMDB0000687	GCST90200335	M00060	14:63982386-64482386	-0.0566759608571338	0.2135270158595472	0.7906800857060751
MR-link 2	7-methylxanthine	HMDB0001991	aspartate	HMDB0000191	GCST90199754	bioa_004	15:74777880-75578595	-0.0568480529606644	0.0952263642316902	0.5505220093794079
MR-link 2	aspartate	HMDB0000191	cortisone	HMDB0002802	GCST90200370	M01769	3:56598999-57098999	0.0237443735174558	0.1256188134881554	0.850077731886786
MR-link 2	docosapentaenoate (n6 dpa; 22:5n6)	HMDB0001976	uridine	HMDB0000296	GCST90199796	GCST90200407	11:61347212-61847212	0.3672949233226642	0.1374184690498666	0.007521644958581
MR-link 2	beta-alanine	HMDB0000056	phenylalanine	HMDB0000159	GCST90200361	met-d-Phe	3:30500404-31000404	0.0027492666921203	0.0201584637160537	0.8915187107521537
MR-link 2	1-methylnicotinamide	HMDB0000699	caffeine	HMDB0001847	GCST90200406	GCST90200436	6:160317928-160817928	0.0191921239648449	0.1335613962882	0.8857412065660807
MR-link 2	tryptophan	HMDB0000929	valine	HMDB0000883	M00054	M01649	3:20813578-21313578	0.4305851685627371	0.1227709091215711	0.0004528065662406
MR-link 2	tryptophan	HMDB0000929	valine	HMDB0000883	M00054	M01649	3:189559163-190059163	0.5544989219071452	0.3011965629967323	0.0656234808300641
MR-link 2	tryptophan	HMDB0000929	valine	HMDB0000883	M00054	M01649	4:156579823-157079823	0.2031803135938033	0.1591482015827264	0.2017174919765741
MR-link 2	tryptophan	HMDB0000929	valine	HMDB0000883	M00054	M01649	5:142947848-143447848	0.3270616889085517	0.1921146679962254	0.0886748734461664
MR-link 2	tryptophan	HMDB0000929	valine	HMDB0000883	M00054	M01649	5:153760041-154260041	0.4093843004557805	0.2691333094512767	0.1282295019056792
MR-link 2	tryptophan	HMDB0000929	valine	HMDB0000883	M00054	M01649	6:111281159-111781159	0.1086871564072086	0.1545270789819558	0.4818354993600878
MR-link 2	tryptophan	HMDB0000929	valine	HMDB0000883	M00054	M01649	6:125293311-125793311	0.2666715398487105	0.2253560605508637	0.2366767128522968
MR-link 2	tryptophan	HMDB0000929	valine	HMDB0000883	M00054	M01649	7:14057409-14557409	0.5212718120209723	0.1560718628858373	0.0008379426036537
MR-link 2	tryptophan	HMDB0000929	valine	HMDB0000883	M00054	M01649	11:116404435-116904435	0.2506693330988097	0.1355369481108046	0.0643923030640815
MR-link 2	tryptophan	HMDB0000929	valine	HMDB0000883	M00054	M01649	16:53794515-54294515	0.0026670396616249	0.6818653196499604	0.9968791720567908
MR-link 2	creatinine	HMDB0000562	flavin adenine dinucleotide (fad)	HMDB0001248	bioa_026	GCST90200376	1:109627506-110127506	-0.1592874729323904	0.5357720737001831	0.7662340115521433
MR-link 2	creatinine	HMDB0000562	flavin adenine dinucleotide (fad)	HMDB0001248	bioa_026	GCST90200376	2:73467567-73967567	0.0024255938929436	0.7378489351390658	0.9973770505859
MR-link 2	creatinine	HMDB0000562	flavin adenine dinucleotide (fad)	HMDB0001248	bioa_026	GCST90200376	2:121056440-121556440	-1.0696593551006504	0.8534294783610017	0.210072597309395
MR-link 2	creatinine	HMDB0000562	flavin adenine dinucleotide (fad)	HMDB0001248	bioa_026	GCST90200376	2:211315692-211815692	0.7275767896586021	0.416807948378381	0.0808818026795195
MR-link 2	creatinine	HMDB0000562	flavin adenine dinucleotide (fad)	HMDB0001248	bioa_026	GCST90200376	2:217404869-217904869	-0.8756917029882725	0.6420115073025563	0.1725734450023723
MR-link 2	creatinine	HMDB0000562	flavin adenine dinucleotide (fad)	HMDB0001248	bioa_026	GCST90200376	4:77118847-77618847	0.1156257785927424	0.4198658189122358	0.7830185824012657
MR-link 2	creatinine	HMDB0000562	flavin adenine dinucleotide (fad)	HMDB0001248	bioa_026	GCST90200376	5:39171736-39671736	-0.3347976155120459	0.5860583931757998	0.5678165911985387
MR-link 2	creatinine	HMDB0000562	flavin adenine dinucleotide (fad)	HMDB0001248	bioa_026	GCST90200376	5:67795622-68295622	0.1362516928288135	0.5719798668743067	0.811717721472142
MR-link 2	creatinine	HMDB0000562	flavin adenine dinucleotide (fad)	HMDB0001248	bioa_026	GCST90200376	5:176567143-177067143	-0.5545759757181126	0.5033867693768423	0.2705966336971518
MR-link 2	creatinine	HMDB0000562	flavin adenine dinucleotide (fad)	HMDB0001248	bioa_026	GCST90200376	6:43564625-44064625	-0.8074006733982019	1.191258191792674	0.4979166788395455
MR-link 2	creatinine	HMDB0000562	flavin adenine dinucleotide (fad)	HMDB0001248	bioa_026	GCST90200376	6:160442375-160942375	0.077261953082293	0.3580809772926714	0.8291696014856413
MR-link 2	creatinine	HMDB0000562	flavin adenine dinucleotide (fad)	HMDB0001248	bioa_026	GCST90200376	7:77297198-77797198	1.5010211759594798	0.6525354537888778	0.0214317613978344
MR-link 2	creatinine	HMDB0000562	flavin adenine dinucleotide (fad)	HMDB0001248	bioa_026	GCST90200376	7:151157801-151657801	-0.844880232305343	0.6272868331618255	0.1780188106857909
MR-link 2	creatinine	HMDB0000562	flavin adenine dinucleotide (fad)	HMDB0001248	bioa_026	GCST90200376	8:23501151-24001151	-0.8273276640436577	0.7418057482907852	0.2647266710986143
MR-link 2	creatinine	HMDB0000562	flavin adenine dinucleotide (fad)	HMDB0001248	bioa_026	GCST90200376	11:30518678-31018678	-0.3606582338400707	0.7008530438364796	0.6068333055987976
MR-link 2	creatinine	HMDB0000562	flavin adenine dinucleotide (fad)	HMDB0001248	bioa_026	GCST90200376	15:45399813-46200138	-0.4209183186075899	0.3170492840050234	0.1843064385402379
MR-link 2	creatinine	HMDB0000562	flavin adenine dinucleotide (fad)	HMDB0001248	bioa_026	GCST90200376	15:75279182-75779182	-0.2639042732755152	0.7260277139396861	0.7162384089494955
MR-link 2	creatinine	HMDB0000562	flavin adenine dinucleotide (fad)	HMDB0001248	bioa_026	GCST90200376	15:75910951-76410951	0.0018674644490901	0.5825906014855836	0.9974424261284944
MR-link 2	creatinine	HMDB0000562	flavin adenine dinucleotide (fad)	HMDB0001248	bioa_026	GCST90200376	16:20117645-20617645	0.5857130388779197	0.5579861749028338	0.2938602252508642
MR-link 2	creatinine	HMDB0000562	flavin adenine dinucleotide (fad)	HMDB0001248	bioa_026	GCST90200376	17:37370347-37870347	0.3933265035192505	0.5443777292310992	0.4699717779284132
MR-link 2	creatinine	HMDB0000562	flavin adenine dinucleotide (fad)	HMDB0001248	bioa_026	GCST90200376	17:58724447-59700441	0.3677114551985249	0.6246851815559288	0.556106264404643
MR-link 2	creatinine	HMDB0000562	flavin adenine dinucleotide (fad)	HMDB0001248	bioa_026	GCST90200376	19:33119611-33619611	1.0946742822842437	0.5434934083021624	0.0439943601558592
MR-link 2	creatinine	HMDB0000562	flavin adenine dinucleotide (fad)	HMDB0001248	bioa_026	GCST90200376	22:40650077-41150077	-0.0518380454864786	0.5805347437500947	0.928848568862432
MR-link 2	serine	HMDB0000187	paraxanthine	HMDB0001860	M32315	GCST90199654	1:119966025-120466025	-0.1766435827662203	0.0857714184964395	0.0394493258399199
MR-link 2	serine	HMDB0000187	paraxanthine	HMDB0001860	M32315	GCST90199654	2:211323559-211823559	0.0458932120015782	0.1228111331843095	0.708635452928558
MR-link 2	serine	HMDB0000187	paraxanthine	HMDB0001860	M32315	GCST90199654	7:55822010-56322010	-0.0195684239623516	0.2052376928518184	0.92404066075145
MR-link 2	mannose	HMDB0000169	urate	HMDB0000289	GCST90200435	GCST90200307	2:27176853-28662558	-0.1170651960664242	0.0676257580243454	0.0834385547591415
MR-link 2	mannose	HMDB0000169	urate	HMDB0000289	GCST90200435	GCST90200307	12:22996345-23496345	0.1987045582817147	0.3212214647670023	0.5361861376390641
MR-link 2	urate	HMDB0000289	valine	HMDB0000883	M01604	GCST90200442	4:9676051-10553081	-0.0334764947337988	0.0586243535062261	0.5679766460201798
MR-link 2	biliverdin	HMDB0001008	taurine	HMDB0000251	GCST90200706	GCST90200420	2:233898737-234978158	0.0054355121849658	0.0258102823501061	0.8332034420315108
MR-link 2	biliverdin	HMDB0001008	taurine	HMDB0000251	GCST90200706	GCST90200420	12:21102315-21602315	-0.0099150149875511	0.2111754758241833	0.962551845896178
MR-link 2	eicosapentaenoate (epa; 20:5n3)	HMDB0001999	sphinganine-1-phosphate	HMDB0001383	GCST90200349	GCST90199845	11:61319830-61819830	-0.1752058133870339	0.1078732745281891	0.1043370056917067
MR-link 2	tyrosine	HMDB0000158	tryptophan	HMDB0000929	met-d-Tyr	GCST90200441	2:211293055-211793055	-0.965366204686756	0.7680111853738889	0.2087648832667458
MR-link 2	tyrosine	HMDB0000158	tryptophan	HMDB0000929	met-d-Tyr	GCST90200441	3:135701113-136607693	-0.4703503021423586	0.4689505937706326	0.3158682109515935
MR-link 2	tyrosine	HMDB0000158	tryptophan	HMDB0000929	met-d-Tyr	GCST90200441	3:186140627-186640627	-0.4267535633003462	0.6000067786023643	0.4769306285389646
MR-link 2	tyrosine	HMDB0000158	tryptophan	HMDB0000929	met-d-Tyr	GCST90200441	4:99789651-100289651	0.268313359214735	0.5463855262821906	0.6233771734798139
MR-link 2	tyrosine	HMDB0000158	tryptophan	HMDB0000929	met-d-Tyr	GCST90200441	4:124511762-125011762	1.0094832330401255	1.132035940684005	0.3725315962954605
MR-link 2	tyrosine	HMDB0000158	tryptophan	HMDB0000929	met-d-Tyr	GCST90200441	5:89941256-90441256	-0.2818961296248682	0.561604837426255	0.6157044694763374
MR-link 2	tyrosine	HMDB0000158	tryptophan	HMDB0000929	met-d-Tyr	GCST90200441	6:43031486-43531486	0.7452608477974012	0.6327142651489578	0.238844846971175
MR-link 2	tyrosine	HMDB0000158	tryptophan	HMDB0000929	met-d-Tyr	GCST90200441	6:110683901-112778738	0.8544201646305806	0.1013454191753336	3.433910012680828e-17
MR-link 2	tyrosine	HMDB0000158	tryptophan	HMDB0000929	met-d-Tyr	GCST90200441	7:25715759-26215759	-0.3050391499544795	0.7018758703885218	0.6638487645151767
MR-link 2	tyrosine	HMDB0000158	tryptophan	HMDB0000929	met-d-Tyr	GCST90200441	7:27916442-28416442	-0.2645824731467222	0.5600796737196481	0.636640240065687
MR-link 2	tyrosine	HMDB0000158	tryptophan	HMDB0000929	met-d-Tyr	GCST90200441	8:126236230-126736230	0.4749094792470622	0.5134846063236225	0.3550305229002822
MR-link 2	tyrosine	HMDB0000158	tryptophan	HMDB0000929	met-d-Tyr	GCST90200441	9:21884651-22384651	0.6000957883129195	0.9571833133826998	0.5306990577860891
MR-link 2	tyrosine	HMDB0000158	tryptophan	HMDB0000929	met-d-Tyr	GCST90200441	10:64760672-65511176	0.5724114566632665	0.4514535157867982	0.2048229492653402
MR-link 2	tyrosine	HMDB0000158	tryptophan	HMDB0000929	met-d-Tyr	GCST90200441	11:8005408-8505408	-3.12264999105149	3.059712245632049	0.3074582918562117
MR-link 2	tyrosine	HMDB0000158	tryptophan	HMDB0000929	met-d-Tyr	GCST90200441	11:61320783-61820783	0.637198340083484	0.4317564470222702	0.1399900182855395
MR-link 2	tyrosine	HMDB0000158	tryptophan	HMDB0000929	met-d-Tyr	GCST90200441	12:21081549-21581549	0.8564849616476771	0.4465814394452029	0.0551275492022177
MR-link 2	tyrosine	HMDB0000158	tryptophan	HMDB0000929	met-d-Tyr	GCST90200441	12:46690648-47449549	1.0030165620474425	0.5225501574868947	0.0549255542304498
MR-link 2	tyrosine	HMDB0000158	tryptophan	HMDB0000929	met-d-Tyr	GCST90200441	12:56615040-57115040	0.2472093167399879	0.311560819384493	0.4275131011598997
MR-link 2	tyrosine	HMDB0000158	tryptophan	HMDB0000929	met-d-Tyr	GCST90200441	12:59740603-60240603	1.291853210946756	0.6969339577636421	0.0637930330952816
MR-link 2	tyrosine	HMDB0000158	tryptophan	HMDB0000929	met-d-Tyr	GCST90200441	12:121174574-121674574	-0.3850605457344709	0.2579321076091783	0.1354697574742051
MR-link 2	tyrosine	HMDB0000158	tryptophan	HMDB0000929	met-d-Tyr	GCST90200441	12:122076812-122576812	-0.2233842186722371	0.6182345354689278	0.7178557512154351
MR-link 2	tyrosine	HMDB0000158	tryptophan	HMDB0000929	met-d-Tyr	GCST90200441	14:102441854-102941854	-0.9545999496112704	1.207814888532193	0.4293217250579302
MR-link 2	tyrosine	HMDB0000158	tryptophan	HMDB0000929	met-d-Tyr	GCST90200441	16:70194094-72795019	-0.0265433931549989	0.1392539101993689	0.8488299996616138
MR-link 2	tyrosine	HMDB0000158	tryptophan	HMDB0000929	met-d-Tyr	GCST90200441	16:79505446-80005446	-0.5294452225314257	0.9077009052567208	0.5597037572723409
MR-link 2	tyrosine	HMDB0000158	tryptophan	HMDB0000929	met-d-Tyr	GCST90200441	19:45175460-45675460	-0.7012588860510172	1.0237105174104932	0.4933333300519561
MR-link 2	tyrosine	HMDB0000158	tryptophan	HMDB0000929	met-d-Tyr	GCST90200441	20:42792364-43292364	-0.3224918253631664	1.6132061909400828	0.8415530174103878
MR-link 2	tyrosine	HMDB0000158	tryptophan	HMDB0000929	met-d-Tyr	GCST90200441	22:31926825-32426825	0.2435458880443859	0.6560701298200837	0.7104742063413012
MR-link 2	tyrosine	HMDB0000158	tryptophan	HMDB0000929	met-d-Tyr	GCST90200441	22:44074855-44574855	-0.2683834520469164	1.2072759286588763	0.8240764750540727
MR-link 2	cortisol	HMDB0000063	glycochenodeoxycholate	HMDB0000637	GCST90200378	M32346	14:94554700-95054700	-0.2451159115370266	0.2414614534184162	0.3100416000918239
MR-link 2	phosphoethanolamine	HMDB0000224	1-methylnicotinamide	HMDB0000699	GCST90200281	GCST90200406	1:21573292-22073292	-0.0443842565292121	0.1065172381871761	0.6769079954870546
MR-link 2	phosphoethanolamine	HMDB0000224	1-methylnicotinamide	HMDB0000699	GCST90200281	GCST90200406	1:27206842-27706842	-0.0728737912801667	0.3320514111780851	0.8262875402106051
MR-link 2	citrate	HMDB0000094	mannose	HMDB0000169	GCST90200304	GCST90200435	5:14503745-15117020	0.0137219862212973	0.1406246541400474	0.9222667524154768
MR-link 2	citrate	HMDB0000094	mannose	HMDB0000169	GCST90200304	GCST90200435	17:6357018-6961881	0.1130080085392445	0.0815725275579093	0.1659398238289738
MR-link 2	citrate	HMDB0000094	mannose	HMDB0000169	GCST90200304	GCST90200435	22:19003274-19503274	0.0857245713438334	0.1184241217111434	0.4691408709402281
MR-link 2	citrate	HMDB0000094	urate	HMDB0000289	GCST90200304	M01604	5:14503745-15117020	0.1374759032716221	0.1783302206262952	0.4407624303974942
MR-link 2	citrate	HMDB0000094	urate	HMDB0000289	GCST90200304	M01604	17:6357018-6961881	0.0971489461333895	0.0855749251540227	0.2562705248180499
MR-link 2	citrate	HMDB0000094	urate	HMDB0000289	GCST90200304	M01604	22:19003274-19503274	-0.031150323950228	0.1503390676194414	0.8358533081662916
MR-link 2	n-stearoyl-sphingosine (d18:1/18:0)*	HMDB0004950	thyroxine	HMDB0000248	GCST90200341	GCST90200293	10:64645010-65401382	0.1279388140384403	0.2321452579860702	0.581554606624857
MR-link 2	n-stearoyl-sphingosine (d18:1/18:0)*	HMDB0004950	thyroxine	HMDB0000248	GCST90200341	GCST90200293	14:63982220-64482220	0.0087801231299078	0.2420862619226327	0.9710682089961338
MR-link 2	n-stearoyl-sphingosine (d18:1/18:0)*	HMDB0004950	thyroxine	HMDB0000248	GCST90200341	GCST90200293	18:55052269-55552269	0.0716370899924921	0.2007393390621407	0.7211919561097342
MR-link 2	n-stearoyl-sphingosine (d18:1/18:0)*	HMDB0004950	thyroxine	HMDB0000248	GCST90200341	GCST90200293	19:8013648-8513648	0.0246882476540575	0.0883994620613155	0.780029555233855
MR-link 2	citrate	HMDB0000094	4-acetamidobutanoate	HMDB0003681	M01564	GCST90200311	5:14625868-15125868	-0.1667979806534954	0.2438336390244337	0.4939343227735658
MR-link 2	citrate	HMDB0000094	4-acetamidobutanoate	HMDB0003681	M01564	GCST90200311	17:6345930-6933878	-0.1063382072367634	0.0916964791566472	0.2461807403806169
MR-link 2	creatinine	HMDB0000562	n-formylanthranilic acid	HMDB0004089	bioa_026	GCST90199960	1:109627506-110127506	0.5292736734554133	0.5078179790076972	0.297295435856662
MR-link 2	creatinine	HMDB0000562	n-formylanthranilic acid	HMDB0004089	bioa_026	GCST90199960	2:73467567-73967567	0.073050979472885	0.6457166692992728	0.9099261986531272
MR-link 2	creatinine	HMDB0000562	n-formylanthranilic acid	HMDB0004089	bioa_026	GCST90199960	2:121056440-121556440	0.0396551143355116	0.8602906755668895	0.963234516701326
MR-link 2	creatinine	HMDB0000562	n-formylanthranilic acid	HMDB0004089	bioa_026	GCST90199960	2:211315692-211815692	0.5214032451744826	0.3726874056246527	0.1618020688160239
MR-link 2	creatinine	HMDB0000562	n-formylanthranilic acid	HMDB0004089	bioa_026	GCST90199960	2:217404869-217904869	-0.1949326618694233	0.5757285234653885	0.7349228817290101
MR-link 2	creatinine	HMDB0000562	n-formylanthranilic acid	HMDB0004089	bioa_026	GCST90199960	4:77118847-77618847	-0.1468992611577182	0.4678472654658316	0.7535287989623883
MR-link 2	creatinine	HMDB0000562	n-formylanthranilic acid	HMDB0004089	bioa_026	GCST90199960	5:39171736-39671736	0.3732949832222514	0.5362258713495514	0.4863333283861001
MR-link 2	creatinine	HMDB0000562	n-formylanthranilic acid	HMDB0004089	bioa_026	GCST90199960	5:67795622-68295622	0.8289584443005338	0.558979225414789	0.138078093012249
MR-link 2	creatinine	HMDB0000562	n-formylanthranilic acid	HMDB0004089	bioa_026	GCST90199960	5:176567143-177067143	0.6018355816735803	0.4051641971787115	0.1374348356158177
MR-link 2	creatinine	HMDB0000562	n-formylanthranilic acid	HMDB0004089	bioa_026	GCST90199960	6:43564625-44064625	0.2856837086264048	0.7945442931040549	0.7191786836520213
MR-link 2	creatinine	HMDB0000562	n-formylanthranilic acid	HMDB0004089	bioa_026	GCST90199960	6:160442375-160942375	0.5749397827030625	0.3221456384630697	0.0743067357155436
MR-link 2	creatinine	HMDB0000562	n-formylanthranilic acid	HMDB0004089	bioa_026	GCST90199960	7:77297198-77797198	0.4105071787816469	0.6412280334175323	0.5220496873627238
MR-link 2	creatinine	HMDB0000562	n-formylanthranilic acid	HMDB0004089	bioa_026	GCST90199960	7:151157801-151657801	-0.181298129956639	0.5559772287911099	0.7443569221401097
MR-link 2	creatinine	HMDB0000562	n-formylanthranilic acid	HMDB0004089	bioa_026	GCST90199960	8:23501151-24001151	0.7738870491085215	0.6967093110326145	0.2666653557222121
MR-link 2	creatinine	HMDB0000562	n-formylanthranilic acid	HMDB0004089	bioa_026	GCST90199960	11:30518678-31018678	1.1391344600123512	0.9915397275593232	0.2506161558845682
MR-link 2	creatinine	HMDB0000562	n-formylanthranilic acid	HMDB0004089	bioa_026	GCST90199960	15:45399813-46200138	-0.3369539423233156	0.2494405116294523	0.1767470492428599
MR-link 2	creatinine	HMDB0000562	n-formylanthranilic acid	HMDB0004089	bioa_026	GCST90199960	15:75279182-75779182	-0.171708640310382	0.857983544546143	0.8413785526253514
MR-link 2	creatinine	HMDB0000562	n-formylanthranilic acid	HMDB0004089	bioa_026	GCST90199960	15:75910951-76410951	0.2660857256842124	0.5162061459875538	0.6062287645331706
MR-link 2	creatinine	HMDB0000562	n-formylanthranilic acid	HMDB0004089	bioa_026	GCST90199960	16:20117645-20617645	0.7167172078415793	0.5126686848857934	0.16210932642373
MR-link 2	creatinine	HMDB0000562	n-formylanthranilic acid	HMDB0004089	bioa_026	GCST90199960	17:37370347-37870347	0.5667317040271564	0.6849263634170102	0.4079908320665998
MR-link 2	creatinine	HMDB0000562	n-formylanthranilic acid	HMDB0004089	bioa_026	GCST90199960	17:58724447-59700441	0.6347376268198968	0.5135545487312556	0.2164699966010285
MR-link 2	creatinine	HMDB0000562	n-formylanthranilic acid	HMDB0004089	bioa_026	GCST90199960	19:33119611-33619611	0.7559165030064448	0.4905644785911712	0.1233382985596868
MR-link 2	creatinine	HMDB0000562	n-formylanthranilic acid	HMDB0004089	bioa_026	GCST90199960	22:40650077-41150077	-0.431237626143121	0.445000139714235	0.332508761488
MR-link 2	sarcosine	HMDB0000271	hypotaurine	HMDB0000965	bioa_031	GCST90200379	1:157842259-158342259	0.0272047443648612	0.4736536400669894	0.9541979303733856
MR-link 2	sarcosine	HMDB0000271	hypotaurine	HMDB0000965	bioa_031	GCST90200379	9:136282183-136851769	-0.148515840938708	0.1092696722190829	0.1740933615719153
MR-link 2	citrate	HMDB0000094	glucuronate	HMDB0000127	M01564	GCST90199641	5:14625868-15125868	-0.0393746784677648	0.1728066039213061	0.8197597333120966
MR-link 2	citrate	HMDB0000094	glucuronate	HMDB0000127	M01564	GCST90199641	17:6345930-6933878	-0.2213680472273928	0.1086369253181439	0.0415812480627264
MR-link 2	glycerophosphoethanolamine	HMDB0000114	acetate	HMDB0000042	GCST90199808	met-d-Acetate	1:40156715-40656715	0.0484650459076664	0.0546790488382063	0.3754262839465957
MR-link 2	glycerophosphoethanolamine	HMDB0000114	acetate	HMDB0000042	GCST90199808	met-d-Acetate	22:24208096-24708096	-0.0039292850019334	0.0423191261859286	0.9260235892965198
MR-link 2	bilirubin (z,z)	HMDB0000054	taurochenodeoxycholate	HMDB0000951	GCST90200704	GCST90200337	2:233988949-235124783	-0.0370738121938368	0.0215709242240384	0.0856701544995418
MR-link 2	bilirubin (z,z)	HMDB0000054	taurochenodeoxycholate	HMDB0000951	GCST90200704	GCST90200337	12:21093886-21593886	-0.2229108578563197	0.1211019588474392	0.0656673716399967
MR-link 2	n6,n6,n6-trimethyllysine	HMDB0001325	4-hydroxyphenylpyruvate	HMDB0000707	GCST90200344	GCST90200300	11:64586385-65555309	0.126467688560829	0.1040523273526231	0.2242044459536792
MR-link 2	n6,n6,n6-trimethyllysine	HMDB0001325	4-hydroxyphenylpyruvate	HMDB0000707	GCST90200344	GCST90200300	16:67497306-67997306	-0.3318891892467648	0.2646613131713778	0.2098366459331338
MR-link 2	3-ureidopropionate	HMDB0000026	asparagine	HMDB0000168	GCST90200283	bioa_003	22:24662232-25162232	0.0600446735726444	0.0604709948150323	0.3207343274035548
MR-link 2	glutamine	HMDB0000641	arginine	HMDB0000517	bioa_006	GCST90200372	2:27200724-28253174	0.9734921682629089	0.4308796835141547	0.0238639077078021
MR-link 2	glutamine	HMDB0000641	arginine	HMDB0000517	bioa_006	GCST90200372	2:191299636-192089976	0.728349709541294	0.393013792805545	0.0638476648726315
MR-link 2	glutamine	HMDB0000641	arginine	HMDB0000517	bioa_006	GCST90200372	6:20469561-20969561	0.9360513426086	0.9004712432882492	0.2985663292808877
MR-link 2	glutamine	HMDB0000641	arginine	HMDB0000517	bioa_006	GCST90200372	7:72732874-73232874	0.1166696266168158	0.433476962823925	0.7878154940431381
MR-link 2	glutamine	HMDB0000641	arginine	HMDB0000517	bioa_006	GCST90200372	8:134082558-134582558	0.2102444545289616	0.7800403977619347	0.7875216955765973
MR-link 2	glutamine	HMDB0000641	arginine	HMDB0000517	bioa_006	GCST90200372	9:4032942-4532942	0.9775348257481532	0.5969548816895183	0.1015186223415413
MR-link 2	glutamine	HMDB0000641	arginine	HMDB0000517	bioa_006	GCST90200372	10:64798306-65565800	1.1614056188378967	1.125333134061879	0.3020463815571632
MR-link 2	glutamine	HMDB0000641	arginine	HMDB0000517	bioa_006	GCST90200372	10:99109412-99609412	0.0065360136146086	0.2502290870978901	0.9791615296325886
MR-link 2	glutamine	HMDB0000641	arginine	HMDB0000517	bioa_006	GCST90200372	12:46679007-47711183	1.0389208614079932	0.250420107000768	3.343513692563298e-05
MR-link 2	glutamine	HMDB0000641	arginine	HMDB0000517	bioa_006	GCST90200372	12:56615040-57375879	-0.0622675696501894	0.0915674689848191	0.4964927695695841
MR-link 2	glutamine	HMDB0000641	arginine	HMDB0000517	bioa_006	GCST90200372	12:59344212-60165849	1.6065927562726603	0.478351978067175	0.0007833848833335
MR-link 2	glutamine	HMDB0000641	arginine	HMDB0000517	bioa_006	GCST90200372	14:100594368-101094368	-1.4400933064394004	1.0324631369110562	0.163072149694308
MR-link 2	glutamine	HMDB0000641	arginine	HMDB0000517	bioa_006	GCST90200372	15:58477325-58977325	1.0703846441916522	0.7405572536784353	0.1483519358260829
MR-link 2	citrulline	HMDB0000904	asparagine	HMDB0000168	M02132	bioa_003	10:97115163-97871266	-0.0542475668522586	0.0758177689309983	0.4743005222814894
MR-link 2	tyrosine	HMDB0000158	glycerol 3-phosphate	HMDB0000126	bioa_021	GCST90199638	4:99820973-100320973	0.9159678943224544	0.6592420226765769	0.1647033004159082
MR-link 2	tyrosine	HMDB0000158	glycerol 3-phosphate	HMDB0000126	bioa_021	GCST90199638	6:111242119-112017012	0.0398781208061853	0.1473853205544238	0.7867213824729329
MR-link 2	tyrosine	HMDB0000158	glycerol 3-phosphate	HMDB0000126	bioa_021	GCST90199638	6:112114361-112614361	-0.7362424942938102	0.6188196535709258	0.2341435160313119
MR-link 2	tyrosine	HMDB0000158	glycerol 3-phosphate	HMDB0000126	bioa_021	GCST90199638	7:27926305-28426305	-1.1013040360196993	0.6055269112996061	0.0689490841375097
MR-link 2	tyrosine	HMDB0000158	glycerol 3-phosphate	HMDB0000126	bioa_021	GCST90199638	10:64816186-65575478	-1.0573251857849837	0.9766806680321182	0.2789993315114832
MR-link 2	tyrosine	HMDB0000158	glycerol 3-phosphate	HMDB0000126	bioa_021	GCST90199638	11:61310081-61810081	0.5163542579311663	0.5471350706320683	0.345301587917564
MR-link 2	tyrosine	HMDB0000158	glycerol 3-phosphate	HMDB0000126	bioa_021	GCST90199638	12:46678393-47435518	-0.4943245969638343	0.4479846652971486	0.2698357485448204
MR-link 2	tyrosine	HMDB0000158	glycerol 3-phosphate	HMDB0000126	bioa_021	GCST90199638	12:56615040-57115040	0.5142332849767632	0.3492771869694009	0.1409456928478091
MR-link 2	tyrosine	HMDB0000158	glycerol 3-phosphate	HMDB0000126	bioa_021	GCST90199638	12:57594049-58094049	-1.2328169768431898	0.579894241267362	0.0335087420520107
MR-link 2	tyrosine	HMDB0000158	glycerol 3-phosphate	HMDB0000126	bioa_021	GCST90199638	12:59727701-60227701	0.3799830123755971	0.5977386651408509	0.5249713842609863
MR-link 2	tyrosine	HMDB0000158	glycerol 3-phosphate	HMDB0000126	bioa_021	GCST90199638	12:120845172-121674861	-0.1259535608945924	0.4374997133585081	0.7734278476556128
MR-link 2	tyrosine	HMDB0000158	glycerol 3-phosphate	HMDB0000126	bioa_021	GCST90199638	12:122092964-122592964	-0.4434348436219877	0.4928609945856399	0.3682714917342192
MR-link 2	tyrosine	HMDB0000158	glycerol 3-phosphate	HMDB0000126	bioa_021	GCST90199638	15:60649639-61149639	-0.1375429860511379	0.8440941479535189	0.8705598130833572
MR-link 2	tyrosine	HMDB0000158	glycerol 3-phosphate	HMDB0000126	bioa_021	GCST90199638	16:71153235-72438683	-0.4507099143118489	0.1907176502367299	0.0181163602930077
MR-link 2	urate	HMDB0000289	alpha-tocopherol	HMDB0001893	M01604	GCST90200302	4:9676051-10553081	0.0216176307728712	0.0593177713934976	0.7155312053594267
MR-link 2	7-methylxanthine	HMDB0001991	alanine	HMDB0000161	GCST90199754	bioa_001	15:74777880-75578595	-0.1004003791250319	0.0618865814720951	0.1047329802579887
MR-link 2	1-stearoyl-2-oleoyl-gps (18:0/18:1)	HMDB0010163	leucine	HMDB0000687	GCST90199652	met-d-Leu	3:56598999-57098999	0.0675304700435068	0.0402346447041503	0.0932659229591598
MR-link 2	inositol 1-phosphate (i1p)	HMDB0000213	glucose	HMDB0000122	M01481	GCST90200440	1:5349333-5849333	1.0416666666666666e-05	7.723491668640262	0.9999989238937692
MR-link 2	inositol 1-phosphate (i1p)	HMDB0000213	glucose	HMDB0000122	M01481	GCST90200440	4:31607204-32397858	0.0658224230223417	0.1122066334297474	0.5574603380072939
MR-link 2	inositol 1-phosphate (i1p)	HMDB0000213	glucose	HMDB0000122	M01481	GCST90200440	4:66148855-66648855	-0.0694148290047116	0.1567890086471462	0.6579627419334217
MR-link 2	inositol 1-phosphate (i1p)	HMDB0000213	glucose	HMDB0000122	M01481	GCST90200440	10:114775621-115275621	-0.4015274316716345	0.1810610536828663	0.0265796910541331
MR-link 2	inositol 1-phosphate (i1p)	HMDB0000213	glucose	HMDB0000122	M01481	GCST90200440	12:62771708-63271708	0.4118445136729155	0.1597306703014381	0.0099268101616095
MR-link 2	inositol 1-phosphate (i1p)	HMDB0000213	glucose	HMDB0000122	M01481	GCST90200440	15:77060646-77560646	-0.075901329660045	0.1049423492816119	0.4695159125288817
MR-link 2	pantothenate	HMDB0000210	isoleucine	HMDB0000172	M01508	met-d-Ile	2:27200724-27700724	0.1892526559197583	0.2084874798105953	0.3640150196437522
MR-link 2	dihydroorotate	HMDB03349	n-palmitoyl-sphingosine (d18:1/16:0)	HMDB0004949	GCST90200444	GCST90200336	5:53379047-53879047	0.1228926928817452	0.1684918721092545	0.4657761762386662
MR-link 2	dihydroorotate	HMDB03349	n-palmitoyl-sphingosine (d18:1/16:0)	HMDB0004949	GCST90200444	GCST90200336	10:104381189-105206827	0.2555640367056832	0.1989960053341236	0.1990484895784356
MR-link 2	dihydroorotate	HMDB03349	n-palmitoyl-sphingosine (d18:1/16:0)	HMDB0004949	GCST90200444	GCST90200336	10:125910495-126410495	-0.107126405989963	0.1421747329555134	0.4511590400346206
MR-link 2	dihydroorotate	HMDB03349	n-palmitoyl-sphingosine (d18:1/16:0)	HMDB0004949	GCST90200444	GCST90200336	11:122683181-123183181	0.0420160116415346	0.2820417052408337	0.8815765812273649
MR-link 2	dihydroorotate	HMDB03349	n-palmitoyl-sphingosine (d18:1/16:0)	HMDB0004949	GCST90200444	GCST90200336	15:77921365-78954732	0.0662853926813603	0.0500627563248402	0.1854877651814555
MR-link 2	glycine	HMDB0000123	myo-inositol	HMDB0000211	GCST90200707	M19934	1:75967169-76467169	0.0228143978006283	0.2174251473642704	0.9164314374268954
MR-link 2	glycine	HMDB0000123	myo-inositol	HMDB0000211	GCST90200707	M19934	2:211036896-212058697	-0.0007562920720128	0.0510302897763985	0.9881754212880226
MR-link 2	glycine	HMDB0000123	myo-inositol	HMDB0000211	GCST90200707	M19934	3:125659669-126159669	0.0390008448582262	0.1865099124110211	0.8343633851595338
MR-link 2	glycine	HMDB0000123	myo-inositol	HMDB0000211	GCST90200707	M19934	9:6290540-6790540	-0.029257472790144	0.181213010292599	0.8717362409697194
MR-link 2	bilirubin (z,z)	HMDB0000054	n-acetylornithine	HMDB0003357	GCST90200704	bioa_023	2:233988949-235124783	-0.0234185013500712	0.0158954006294346	0.140673423041729
MR-link 2	bilirubin (z,z)	HMDB0000054	n-acetylornithine	HMDB0003357	GCST90200704	bioa_023	12:21093886-21593886	-0.060736143458794	0.0631227976333506	0.3359540218108595
MR-link 2	alpha-ketoglutarate	HMDB0000208	lactate	HMDB0000190	GCST90200455	met-d-Lactate	20:44931392-45517926	0.0300595034616699	0.0247409503556564	0.2243776722445517
MR-link 2	cholesterol	HMDB0000067	asparagine	HMDB0000168	M00063	bioa_003	1:109571511-110071511	-0.0941323261178833	0.1163941281378994	0.4186660052963983
MR-link 2	1-stearoyl-2-oleoyl-gps (18:0/18:1)	HMDB0010163	histidine	HMDB0000177	GCST90199652	GCST90200377	3:56598999-57098999	-0.0088464076853217	0.1821989911409733	0.9612750886196558
MR-link 2	cholesterol	HMDB0000067	bilirubin (z,z)	HMDB0000054	M00063	GCST90200704	1:109571511-110071511	-0.1643685563600859	0.2269117334504723	0.4688372492875829
MR-link 2	creatinine	HMDB0000562	4-acetamidobutanoate	HMDB0003681	bioa_026	M01558	1:109627506-110127506	0.4383616909569939	0.6960544971361123	0.5288380723039913
MR-link 2	creatinine	HMDB0000562	4-acetamidobutanoate	HMDB0003681	bioa_026	M01558	2:27480940-27980940	-0.2353455828860811	0.4496121052745022	0.6006671312238039
MR-link 2	creatinine	HMDB0000562	4-acetamidobutanoate	HMDB0003681	bioa_026	M01558	2:73467567-73967567	0.0983360470764336	0.7221489378296914	0.8916857673901784
MR-link 2	creatinine	HMDB0000562	4-acetamidobutanoate	HMDB0003681	bioa_026	M01558	2:121056440-121556440	0.404855687875614	0.9073294625482912	0.6554485784284778
MR-link 2	creatinine	HMDB0000562	4-acetamidobutanoate	HMDB0003681	bioa_026	M01558	2:211315692-211815692	-0.3370509061480111	0.4239912175062343	0.426643839192424
MR-link 2	creatinine	HMDB0000562	4-acetamidobutanoate	HMDB0003681	bioa_026	M01558	2:217404869-217904869	0.5713751674711185	0.6463294429505795	0.3766795590791241
MR-link 2	creatinine	HMDB0000562	4-acetamidobutanoate	HMDB0003681	bioa_026	M01558	4:77118847-77618847	0.2250646068695411	0.5509713197573948	0.6829161922317821
MR-link 2	creatinine	HMDB0000562	4-acetamidobutanoate	HMDB0003681	bioa_026	M01558	5:39171736-39671736	1.0473338482252097	0.5800448216149008	0.0709795172720064
MR-link 2	creatinine	HMDB0000562	4-acetamidobutanoate	HMDB0003681	bioa_026	M01558	5:67795622-68295622	0.2317210960849663	0.544030919309841	0.670156166179444
MR-link 2	creatinine	HMDB0000562	4-acetamidobutanoate	HMDB0003681	bioa_026	M01558	5:176567143-177067143	0.7317143242335703	0.4834034390551605	0.1301090111505279
MR-link 2	creatinine	HMDB0000562	4-acetamidobutanoate	HMDB0003681	bioa_026	M01558	6:6868990-7368990	-0.109485082078524	0.6529619478468076	0.8668393413788662
MR-link 2	creatinine	HMDB0000562	4-acetamidobutanoate	HMDB0003681	bioa_026	M01558	6:43564625-44064625	1.3804756059946206	0.9660132658782544	0.1529915443859682
MR-link 2	creatinine	HMDB0000562	4-acetamidobutanoate	HMDB0003681	bioa_026	M01558	6:160442375-160942375	0.0713710414381783	0.3438727937694289	0.8355797962919175
MR-link 2	creatinine	HMDB0000562	4-acetamidobutanoate	HMDB0003681	bioa_026	M01558	7:77297198-77797198	0.6752202983906117	0.6219544224388412	0.2776370863846547
MR-link 2	creatinine	HMDB0000562	4-acetamidobutanoate	HMDB0003681	bioa_026	M01558	7:151157801-151657801	1.50496597239027	0.6976019630867701	0.0309790314548397
MR-link 2	creatinine	HMDB0000562	4-acetamidobutanoate	HMDB0003681	bioa_026	M01558	8:23501151-24001151	0.8594804565618693	1.014264395416388	0.3967761555837539
MR-link 2	creatinine	HMDB0000562	4-acetamidobutanoate	HMDB0003681	bioa_026	M01558	11:30518678-31018678	1.562031532490351	0.5940529400654734	0.0085523518381192
MR-link 2	creatinine	HMDB0000562	4-acetamidobutanoate	HMDB0003681	bioa_026	M01558	15:45399813-46200138	0.4211275318820024	0.2740528030528134	0.1243752041404264
MR-link 2	creatinine	HMDB0000562	4-acetamidobutanoate	HMDB0003681	bioa_026	M01558	15:75279182-75779182	0.8861028145636634	0.6807074765614533	0.1930059518947739
MR-link 2	creatinine	HMDB0000562	4-acetamidobutanoate	HMDB0003681	bioa_026	M01558	15:75910951-76410951	0.4821456497340843	0.5577942621386011	0.3873797219510317
MR-link 2	creatinine	HMDB0000562	4-acetamidobutanoate	HMDB0003681	bioa_026	M01558	16:20117645-20617645	0.5410706224116704	0.6821253955554276	0.4276538277355453
MR-link 2	creatinine	HMDB0000562	4-acetamidobutanoate	HMDB0003681	bioa_026	M01558	17:37370347-37870347	-0.2507738295679568	0.9044145625286542	0.7815670173130479
MR-link 2	creatinine	HMDB0000562	4-acetamidobutanoate	HMDB0003681	bioa_026	M01558	17:58724447-59700441	-0.2521014425228	0.3724937239525195	0.4985367931038931
MR-link 2	creatinine	HMDB0000562	4-acetamidobutanoate	HMDB0003681	bioa_026	M01558	19:33119611-33619611	1.4528989887442247	0.7586866133787334	0.0554901294853588
MR-link 2	creatinine	HMDB0000562	4-acetamidobutanoate	HMDB0003681	bioa_026	M01558	22:40650077-41150077	-0.0581902394592096	0.4971236942770384	0.9068173852042214
MR-link 2	bilirubin (z,z)	HMDB0000054	betaine	HMDB0000043	M27716	M03141	2:234140469-234918570	0.0228026810673094	0.0437082892789898	0.6018781643879232
MR-link 2	stearoyl sphingomyelin (d18:1/18:0)	HMDB0001348	3-(4-hydroxyphenyl)lactate	HMDB0000755	GCST90200335	M32197	14:63982386-64482386	-0.1317242970248785	0.1330186626076402	0.3220425111672504
MR-link 2	asparagine	HMDB0000168	acetylphosphate	HMDB0001494	bioa_003	M15488	2:27480940-27980940	-0.0017053997897429	0.2851659493577634	0.995228378232452
MR-link 2	asparagine	HMDB0000168	acetylphosphate	HMDB0001494	bioa_003	M15488	4:178111051-178611051	0.1695200732411826	0.3311008979935566	0.608658590657658
MR-link 2	asparagine	HMDB0000168	acetylphosphate	HMDB0001494	bioa_003	M15488	7:97252737-97752737	-0.3488197237366883	0.2561570945359535	0.1732795069545393
MR-link 2	asparagine	HMDB0000168	acetylphosphate	HMDB0001494	bioa_003	M15488	11:61853420-62353420	-0.2415900873267307	0.1851225111601404	0.1918832642625808
MR-link 2	asparagine	HMDB0000168	acetylphosphate	HMDB0001494	bioa_003	M15488	12:46900176-47400176	-0.023270788557753	0.3851980700000273	0.951827082287779
MR-link 2	asparagine	HMDB0000168	acetylphosphate	HMDB0001494	bioa_003	M15488	14:103514503-104812812	-0.069863892835639	0.0609050494586615	0.2513422574846816
MR-link 2	serine	HMDB0000187	lactate	HMDB0000190	M32315	M00527	1:119966025-120466025	0.1036276873423169	0.0871605730689681	0.2344678132874294
MR-link 2	serine	HMDB0000187	lactate	HMDB0000190	M32315	M00527	2:211323559-211823559	0.1199476073813789	0.1309904299037853	0.3598255838605969
MR-link 2	serine	HMDB0000187	lactate	HMDB0000190	M32315	M00527	7:55822010-56322010	-0.2094260670714479	0.146267698554972	0.1522011137083742
MR-link 2	betaine	HMDB0000043	1-methylxanthine	HMDB0010738	GCST90200425	M34389	2:211290507-211790507	-0.0715725323905884	0.1479240846939382	0.6284948990034686
MR-link 2	betaine	HMDB0000043	1-methylxanthine	HMDB0010738	GCST90200425	M34389	5:78081434-78907016	0.0930316249308446	0.0717106947695095	0.1945215546232207
MR-link 2	betaine	HMDB0000043	1-methylxanthine	HMDB0010738	GCST90200425	M34389	6:160264283-160825366	0.2684397675951105	0.1340861494980546	0.045285295967785
MR-link 2	betaine	HMDB0000043	1-methylxanthine	HMDB0010738	GCST90200425	M34389	12:68601-568601	-0.0364179540296586	0.1312456289721083	0.7814120469071311
MR-link 2	tyrosine	HMDB0000158	creatine	HMDB0000064	GCST90200427	M27718	6:111308006-112158646	0.0180305895256613	0.1512208082490751	0.9050903495782352
MR-link 2	histidine	HMDB0000177	n-acetylaspartate (naa)	HMDB0000812	GCST90200377	GCST90199665	2:211293055-211793055	0.5326401717440372	0.3124478277400366	0.0882442029904764
MR-link 2	histidine	HMDB0000177	n-acetylaspartate (naa)	HMDB0000812	GCST90200377	GCST90199665	12:96129884-96629884	0.4589579039902339	0.1421585003460752	0.0012444375132552
MR-link 2	leucine	HMDB0000687	flavin adenine dinucleotide (fad)	HMDB0001248	M00060	GCST90200376	4:88976422-89476422	0.1514919880739172	0.1083603857622018	0.1621015147605223
MR-link 2	leucine	HMDB0000687	flavin adenine dinucleotide (fad)	HMDB0001248	M00060	GCST90200376	6:45295851-45795851	0.9414972323764644	0.4867176190123856	0.0530663215229764
MR-link 2	spermidine	HMDB0001257	orotate	HMDB0000226	GCST90200423	GCST90200392	1:247789451-248289451	0.3375973407406507	0.2029560369793029	0.09623212816066
MR-link 2	sphinganine	HMDB0000269	cystathionine	HMDB0000099	GCST90200374	GCST90200383	3:56598999-57098999	0.1175668766961932	0.1545863068125341	0.44694034557727
MR-link 2	methionine	HMDB0000696	acetylphosphate	HMDB0001494	bioa_013	M15488	5:89993899-90493899	-0.0137565874691758	0.2413262100898353	0.9545419157360712
MR-link 2	methionine	HMDB0000696	acetylphosphate	HMDB0001494	bioa_013	M15488	10:81796208-82296208	0.173349563757369	0.3915825718569695	0.6579902074266845
MR-link 2	methionine	HMDB0000696	acetylphosphate	HMDB0001494	bioa_013	M15488	12:46900176-47464292	0.0419412563841585	0.2505270445002062	0.8670458121524003
MR-link 2	methionine	HMDB0000696	acetylphosphate	HMDB0001494	bioa_013	M15488	12:56615040-57115040	-0.3451583537047532	0.4331871011552887	0.4255740720014714
MR-link 2	5,6-dihydrothymine	HMDB0000079	n-acetylornithine	HMDB0003357	GCST90200339	bioa_023	22:50721854-51221854	-0.0926668645643838	0.089372532542876	0.299800792629381
MR-link 2	5-oxoproline	HMDB0000267	histidine	HMDB0000177	GCST90200280	M00059	8:144861615-145802337	-0.0229897061496854	0.0388306401464731	0.5538166648307993
MR-link 2	5-oxoproline	HMDB0000267	histidine	HMDB0000177	GCST90200280	M00059	12:56615338-57115338	-0.3439529309399373	0.2437717458646879	0.1582555034951819
MR-link 2	acetylphosphate	HMDB0001494	arachidonate (20:4n6)	HMDB0001043	M15488	M01110	1:109564880-110064880	0.3232930564711122	0.2343677672318829	0.1677633622852272
MR-link 2	acetylphosphate	HMDB0001494	arachidonate (20:4n6)	HMDB0001043	M15488	M01110	6:96128415-96628415	0.280746617447229	0.2236135694417457	0.2092976633739771
MR-link 2	myo-inositol	HMDB0000211	serotonin (5ht)	HMDB0000259	M19934	M02342	16:24681798-25181798	0.0529827474318132	0.1466988944203055	0.7179748755337947
MR-link 2	myo-inositol	HMDB0000211	serotonin (5ht)	HMDB0000259	M19934	M02342	19:18368867-18868867	0.0647789065481266	0.1610612324813626	0.6875364819904966
MR-link 2	choline	HMDB0000097	ornithine	HMDB0000214	GCST90200327	GCST90200404	2:211290507-211790507	0.6034722313033389	0.2301839641274488	0.0087493600007901
MR-link 2	choline	HMDB0000097	ornithine	HMDB0000214	GCST90200327	GCST90200404	17:17175631-17675631	0.3192072939193135	0.1385760102493114	0.0212517595848838
MR-link 2	glycochenodeoxycholate	HMDB0000637	alpha-aminoadipic acid	HMDB0000510	M32346	bioa_025	6:156877825-157377825	-0.0428457216565559	0.1708832877321174	0.8020221637629195
MR-link 2	tyrosine	HMDB0000158	caffeine	HMDB0001847	GCST90200427	M00569	6:111308006-112158646	0.0387877543637992	0.1175306174401314	0.7413829214870519
MR-link 2	n1-methyl-2-pyridone-5-carboxamide	HMDB0004193	7-methylxanthine	HMDB0001991	GCST90199778	M34390	2:135485648-135985648	0.0829349524213888	0.2178088866947526	0.7033743898611365
MR-link 2	creatine	HMDB0000064	4-methyl-2-oxopentanoate	HMDB0000695	M27718	M22116	2:211346498-211846498	0.0626756416796881	0.0882179601341904	0.4774167508495593
MR-link 2	5-acetylamino-6-formylamino-3-methyluracil	HMDB0011105	tryptophan	HMDB0000929	GCST90200680	GCST90200441	8:17743764-18765840	-0.0335959523323415	0.0223948442990814	0.1335717741661966
MR-link 2	methionine	HMDB0000696	alpha-ketoglutarate	HMDB0000208	M01302	M33453	1:213396566-213896566	-0.0187197363792981	0.4162239282774427	0.9641271110256648
MR-link 2	histidine	HMDB0000177	1-methylxanthine	HMDB0010738	met-d-His	GCST90199763	1:168963261-169463261	-0.4835943595930829	0.7989806447642194	0.5450034820872095
MR-link 2	histidine	HMDB0000177	1-methylxanthine	HMDB0010738	met-d-His	GCST90199763	2:27491237-27991237	0.1461175711955976	0.5605168617695059	0.7943364896894529
MR-link 2	histidine	HMDB0000177	1-methylxanthine	HMDB0010738	met-d-His	GCST90199763	2:211290507-212074453	0.1889417390681022	0.2975264487194507	0.5254011368991263
MR-link 2	histidine	HMDB0000177	1-methylxanthine	HMDB0010738	met-d-His	GCST90199763	3:148408762-149190142	0.3502672111326733	0.2774393043401595	0.2067688104151634
MR-link 2	histidine	HMDB0000177	1-methylxanthine	HMDB0010738	met-d-His	GCST90199763	6:134622121-135122121	-0.088449094906235	0.7459943768398418	0.9056197071816796
MR-link 2	histidine	HMDB0000177	1-methylxanthine	HMDB0010738	met-d-His	GCST90199763	11:8005408-8505408	1.452768021206655	1.219841508208969	0.2336739295878839
MR-link 2	histidine	HMDB0000177	1-methylxanthine	HMDB0010738	met-d-His	GCST90199763	12:46932531-47432531	-0.160411808805889	0.7777661530976563	0.8365981037841449
MR-link 2	histidine	HMDB0000177	1-methylxanthine	HMDB0010738	met-d-His	GCST90199763	12:56610020-57110020	0.5033159011552759	0.3975134209777057	0.2054555276354028
MR-link 2	histidine	HMDB0000177	1-methylxanthine	HMDB0010738	met-d-His	GCST90199763	12:95659569-96755187	0.023619270534392	0.1048852022051381	0.8218301939548422
MR-link 2	histidine	HMDB0000177	1-methylxanthine	HMDB0010738	met-d-His	GCST90199763	14:21241151-21765620	-0.418346193304006	0.2633617840768636	0.1121767534218829
MR-link 2	histidine	HMDB0000177	1-methylxanthine	HMDB0010738	met-d-His	GCST90199763	14:24625832-25125832	-1.7681414540312694	0.9613058145903814	0.0658692886179155
MR-link 2	histidine	HMDB0000177	1-methylxanthine	HMDB0010738	met-d-His	GCST90199763	14:94599201-95099201	-0.3131847294035682	0.814719380621048	0.7006759977001684
MR-link 2	histidine	HMDB0000177	1-methylxanthine	HMDB0010738	met-d-His	GCST90199763	15:43028726-45092210	-0.3539498277499094	0.6373425100411357	0.5786534989414649
MR-link 2	histidine	HMDB0000177	1-methylxanthine	HMDB0010738	met-d-His	GCST90199763	20:38915692-39415692	-0.3847293468940498	0.537454442970154	0.4740924961021485
MR-link 2	histidine	HMDB0000177	creatinine	HMDB0000562	M00059	GCST90200366	4:9731889-10602550	-0.1090677325309297	0.1501745265830362	0.4676713112628355
MR-link 2	phenylalanine	HMDB0000159	cortisol	HMDB0000063	GCST90200396	M01712	12:103005621-103594137	-0.2948465518769148	0.1339281149834482	0.0276986367608419
MR-link 2	arginine	HMDB0000517	3-(4-hydroxyphenyl)lactate	HMDB0000755	GCST90200372	GCST90200371	6:131644358-132148208	-0.0339192374720092	0.167105174456923	0.8391495926249404
MR-link 2	arginine	HMDB0000517	3-(4-hydroxyphenyl)lactate	HMDB0000755	GCST90200372	GCST90200371	10:99896895-100396895	-0.0597125523313471	0.1242385466921423	0.6307807506569642
MR-link 2	1-methylurate	HMDB0003099	choline	HMDB0000097	M34395	M15506	8:18010431-18510431	-0.0009567301030656	0.0930935132783246	0.9918002155689624
MR-link 2	betaine	HMDB0000043	alpha-ketoglutarate	HMDB0000208	GCST90200425	GCST90200455	2:211290507-211790507	-0.3311550368375821	0.1627798191147439	0.0419138980978568
MR-link 2	betaine	HMDB0000043	alpha-ketoglutarate	HMDB0000208	GCST90200425	GCST90200455	5:78081434-78907016	-0.1215230689926722	0.0584444488849911	0.0375905294469962
MR-link 2	betaine	HMDB0000043	alpha-ketoglutarate	HMDB0000208	GCST90200425	GCST90200455	6:160264283-160825366	0.0675072697656061	0.0938684654699852	0.4720369331021109
MR-link 2	betaine	HMDB0000043	alpha-ketoglutarate	HMDB0000208	GCST90200425	GCST90200455	12:68601-568601	-0.0147065791381172	0.0846121537799167	0.8620134783550826
MR-link 2	betaine	HMDB0000043	alpha-ketoglutarate	HMDB0000208	GCST90200425	GCST90200455	17:17178278-17678278	0.238146231105192	0.1616385024385966	0.1406631150963645
MR-link 2	betaine	HMDB0000043	alpha-ketoglutarate	HMDB0000208	GCST90200425	GCST90200455	21:44165982-44665982	-0.4453012445376233	0.2275798300828395	0.0503849256381319
MR-link 2	alpha-ketoglutarate	HMDB0000208	phenylalanine	HMDB0000159	GCST90200455	bioa_016	20:44931392-45517926	-0.0690409557292444	0.035774954936558	0.0536231433274584
MR-link 2	phosphate	HMDB0001429	ornithine	HMDB0000214	GCST90200393	bioa_014	1:21570042-22070042	-0.137710502757883	0.0941492309644735	0.1435540726484311
MR-link 2	kynurenine	HMDB0000684	creatinine	HMDB0000562	M15140	GCST90200366	8:39556267-40056267	-0.0892477406646476	0.1523486622407538	0.5580015669855611
MR-link 2	kynurenine	HMDB0000684	creatinine	HMDB0000562	M15140	GCST90200366	12:112341686-113156415	0.1266969097127787	0.1588830411964906	0.4252057042381041
MR-link 2	kynurenine	HMDB0000684	creatinine	HMDB0000562	M15140	GCST90200366	16:87628822-88128822	-0.1318581657559259	0.0798331530493183	0.098601479099958
MR-link 2	asparagine	HMDB0000168	beta-alanine	HMDB0000056	M34283	GCST90200361	11:61916235-62416235	0.215807211011782	0.192154063059571	0.2613972741751094
MR-link 2	asparagine	HMDB0000168	beta-alanine	HMDB0000056	M34283	GCST90200361	14:104016664-104812812	1.47526478243814e-05	0.2508622290881714	0.9999530781897058
MR-link 2	kynurenine	HMDB0000684	arginine	HMDB0000517	bioa_027	GCST90200372	1:241473615-241973615	-0.1943654114440671	0.2758314123729968	0.481026253857769
MR-link 2	kynurenine	HMDB0000684	arginine	HMDB0000517	bioa_027	GCST90200372	5:176563404-177063404	-0.2248858017492391	0.3431819869715912	0.5122771611298105
MR-link 2	kynurenine	HMDB0000684	arginine	HMDB0000517	bioa_027	GCST90200372	8:39556267-40056267	0.1226135980554002	0.1616253421476794	0.4480747924529165
MR-link 2	kynurenine	HMDB0000684	arginine	HMDB0000517	bioa_027	GCST90200372	12:111634608-113433486	-0.30460434000842	0.1624428439326456	0.0607723943248746
MR-link 2	kynurenine	HMDB0000684	arginine	HMDB0000517	bioa_027	GCST90200372	16:87568569-88128476	-0.0386796978255255	0.0768548181152485	0.6147655510784864
MR-link 2	stearoyl sphingomyelin (d18:1/18:0)	HMDB0001348	ornithine	HMDB0000214	GCST90200335	M01493	14:63982386-64482386	0.0833362106619439	0.1304401320462472	0.5228979118791792
MR-link 2	serine	HMDB0000187	3-hydroxybutyrate (bhba)	HMDB0000011	M32315	met-d-bOHbutyrate	1:119966025-120466025	0.0098813709806285	0.0319310977147598	0.7569722668195017
MR-link 2	serine	HMDB0000187	3-hydroxybutyrate (bhba)	HMDB0000011	M32315	met-d-bOHbutyrate	2:211323559-211823559	-0.0653727107755761	0.0404640547441106	0.1061862565844243
MR-link 2	serine	HMDB0000187	3-hydroxybutyrate (bhba)	HMDB0000011	M32315	met-d-bOHbutyrate	7:55822010-56322010	0.1348126962071449	0.0554821192940496	0.0151054719220536
MR-link 2	arachidonate (20:4n6)	HMDB0001043	leucine	HMDB0000687	GCST90200358	met-d-Leu	11:61052244-62029047	-0.0415718776780181	0.01612583571244	0.0099383392895793
MR-link 2	betaine	HMDB0000043	phenylalanine	HMDB0000159	M03141	M00064	2:211337631-211837631	0.2870366030186515	0.1107141552291761	0.0095255775605957
MR-link 2	betaine	HMDB0000043	phenylalanine	HMDB0000159	M03141	M00064	5:78095798-78666416	0.0269324338811592	0.0833334016441875	0.7465521552059551
MR-link 2	betaine	HMDB0000043	phenylalanine	HMDB0000159	M03141	M00064	12:30349-530349	0.0539969102397158	0.1512642645368468	0.7211137413662292
MR-link 2	betaine	HMDB0000043	phenylalanine	HMDB0000159	M03141	M00064	21:44237404-44737404	0.1835560751892677	0.1456176413223273	0.2074765745100638
MR-link 2	sarcosine	HMDB0000271	inosine	HMDB0000195	bioa_031	GCST90200394	1:157842259-158342259	0.7997140033889272	0.8427135415256604	0.3426333753389885
MR-link 2	sarcosine	HMDB0000271	inosine	HMDB0000195	bioa_031	GCST90200394	9:136282183-136851769	-0.1764658683707099	0.1366925720678105	0.1967144391081739
MR-link 2	2-aminobutyrate	HMDB0000452	valine	HMDB0000883	M32348	met-d-Val	2:64958074-65458074	0.381972829543974	0.0662258209147904	8.034512852291709e-09
MR-link 2	2-aminobutyrate	HMDB0000452	valine	HMDB0000883	M32348	met-d-Val	4:88993818-89493818	-1.4002549504282855	0.3427117239592708	4.39233330406845e-05
MR-link 2	betaine	HMDB0000043	serine	HMDB0000187	M03141	M32315	2:211337631-211837631	-0.9670501450190404	0.2294476029689982	2.501233092271044e-05
MR-link 2	betaine	HMDB0000043	serine	HMDB0000187	M03141	M32315	5:78095798-78666416	0.0563867794277618	0.0867990331553894	0.5159347966496826
MR-link 2	betaine	HMDB0000043	serine	HMDB0000187	M03141	M32315	12:30349-530349	0.049728178109962	0.1613130739146604	0.7578759634169767
MR-link 2	betaine	HMDB0000043	serine	HMDB0000187	M03141	M32315	21:44237404-44737404	0.2073991015424677	0.1406600593743826	0.1403549672833184
MR-link 2	mannose	HMDB0000169	methionine sulfoxide	HMDB0002005	M00584	GCST90199625	2:27182547-28770083	0.051493321245629	0.0627247741458428	0.4116800352631029
MR-link 2	sphingosine	HMDB0000252	dehydroepiandrosterone sulfate (dhea-s)	HMDB0001032	GCST90200385	GCST90199673	3:56598999-57098999	0.2197526991634067	0.1449572698841036	0.1295237517473556
MR-link 2	citrulline	HMDB0000904	phenylethylamine	HMDB0012275	bioa_005	bioa_015	2:211099261-211599261	0.2133900259859256	0.1672697939304533	0.2020532381211023
MR-link 2	citrulline	HMDB0000904	phenylethylamine	HMDB0012275	bioa_005	bioa_015	8:10310878-10810878	0.1983135960820005	0.3684215519908637	0.5903844255342992
MR-link 2	citrulline	HMDB0000904	phenylethylamine	HMDB0012275	bioa_005	bioa_015	8:11437159-11937159	-0.3108785036408507	0.4032804824483507	0.4407815239675153
MR-link 2	citrulline	HMDB0000904	phenylethylamine	HMDB0012275	bioa_005	bioa_015	9:133044244-133627617	0.1498757633453496	0.1122060238249008	0.1816410044119705
MR-link 2	citrulline	HMDB0000904	phenylethylamine	HMDB0012275	bioa_005	bioa_015	9:135893372-136393372	0.2257500423460525	0.310103837484838	0.466624544745351
MR-link 2	citrulline	HMDB0000904	phenylethylamine	HMDB0012275	bioa_005	bioa_015	10:97138579-97638579	0.2693981985045094	0.2854579428710418	0.3453023141053286
MR-link 2	citrulline	HMDB0000904	phenylethylamine	HMDB0012275	bioa_005	bioa_015	17:9542768-10042768	0.209043859770239	0.3425865069965528	0.541734021701359
MR-link 2	betaine	HMDB0000043	5-oxoproline	HMDB0000267	M03141	M01494	2:211337631-211837631	0.1397496233965395	0.11276783064582	0.2152460700543253
MR-link 2	betaine	HMDB0000043	5-oxoproline	HMDB0000267	M03141	M01494	5:78095798-78666416	0.1187361045221672	0.1287166940742069	0.3562882686876637
MR-link 2	betaine	HMDB0000043	5-oxoproline	HMDB0000267	M03141	M01494	12:30349-530349	-0.1921492229195074	0.1489569681059927	0.1970629327770919
MR-link 2	betaine	HMDB0000043	5-oxoproline	HMDB0000267	M03141	M01494	21:44237404-44737404	0.0831672764604272	0.1406060407534278	0.5541911558575782
MR-link 2	inositol 1-phosphate (i1p)	HMDB0000213	isoleucine	HMDB0000172	M01481	bioa_010	1:5349333-5849333	0.0		1.0
MR-link 2	inositol 1-phosphate (i1p)	HMDB0000213	isoleucine	HMDB0000172	M01481	bioa_010	4:31607204-32397858	0.0244019504961403	0.0436394248494115	0.5760442462128073
MR-link 2	inositol 1-phosphate (i1p)	HMDB0000213	isoleucine	HMDB0000172	M01481	bioa_010	4:66148855-66648855	0.0729715339397266	0.0616972768136748	0.2369141546932078
MR-link 2	inositol 1-phosphate (i1p)	HMDB0000213	isoleucine	HMDB0000172	M01481	bioa_010	6:20616244-21116244	0.0960327361704615	0.0529659164246246	0.0698157205293958
MR-link 2	inositol 1-phosphate (i1p)	HMDB0000213	isoleucine	HMDB0000172	M01481	bioa_010	10:114775621-115275621	-0.0192064008834422	0.0754783296244523	0.7991383079606742
MR-link 2	inositol 1-phosphate (i1p)	HMDB0000213	isoleucine	HMDB0000172	M01481	bioa_010	12:47079779-47579779	-0.0615289968689212	0.0782290573118861	0.431560820351424
MR-link 2	inositol 1-phosphate (i1p)	HMDB0000213	isoleucine	HMDB0000172	M01481	bioa_010	12:62771708-63271708	0.084391939185535	0.063241669656845	0.1820611197733062
MR-link 2	inositol 1-phosphate (i1p)	HMDB0000213	isoleucine	HMDB0000172	M01481	bioa_010	14:96380570-96880570	0.0		1.0
MR-link 2	inositol 1-phosphate (i1p)	HMDB0000213	isoleucine	HMDB0000172	M01481	bioa_010	15:77060646-77560646	0.0255948440549792	0.0287106398194799	0.3726739041517445
MR-link 2	arginine	HMDB0000517	alpha-tocopherol	HMDB0001893	GCST90200372	M01561	4:77758299-78258299	-0.1161315646424875	0.2803465885962801	0.6786962768611717
MR-link 2	arginine	HMDB0000517	alpha-tocopherol	HMDB0001893	GCST90200372	M01561	6:131644358-132148208	-0.1159261583157012	0.130721418887045	0.3751766846682695
MR-link 2	arginine	HMDB0000517	alpha-tocopherol	HMDB0001893	GCST90200372	M01561	10:99896895-100396895	-0.0823957198454526	0.1348733597584039	0.5412580075322435
MR-link 2	biliverdin	HMDB0001008	kynurenine	HMDB0000684	GCST90200706	M15140	2:233898737-234978158	0.0041552653387142	0.0274886889248609	0.8798473473522771
MR-link 2	biliverdin	HMDB0001008	kynurenine	HMDB0000684	GCST90200706	M15140	12:21102315-21602315	-0.1344552025057385	0.1354362360449612	0.3208286376158186
MR-link 2	acetoacetate	HMDB0000060	cytosine	HMDB0000630	met-d-Acetoacetate	GCST90200433	5:41395751-42449922	-0.0941774259862948	0.4287373746791914	0.8261341892613563
MR-link 2	acetoacetate	HMDB0000060	cytosine	HMDB0000630	met-d-Acetoacetate	GCST90200433	6:166525103-167025103	-0.0276569280875452	0.9397337985271724	0.9765211693237574
MR-link 2	acetoacetate	HMDB0000060	cytosine	HMDB0000630	met-d-Acetoacetate	GCST90200433	10:113686244-114186244	-0.0193953034899534	0.7517871582633964	0.9794177161309544
MR-link 2	acetoacetate	HMDB0000060	cytosine	HMDB0000630	met-d-Acetoacetate	GCST90200433	11:116373213-116873213	0.5943519291234964	0.400156952540223	0.1374651609467357
MR-link 2	acetoacetate	HMDB0000060	cytosine	HMDB0000630	met-d-Acetoacetate	GCST90200433	12:122333527-122833527	-0.1576061239648169	0.6008889010077098	0.7930991872160122
MR-link 2	arachidonate (20:4n6)	HMDB0001043	serine	HMDB0000187	M01110	GCST90200415	11:61330635-61830635	-0.0938580024949801	0.0498051194476478	0.0594966831966666
MR-link 2	leucine	HMDB0000687	1-methylnicotinamide	HMDB0000699	M00060	GCST90200406	4:88976422-89476422	0.1641078040890184	0.0949087799313896	0.0837892520942241
MR-link 2	leucine	HMDB0000687	1-methylnicotinamide	HMDB0000699	M00060	GCST90200406	6:45295851-45795851	0.7861643818129889	0.5926490163678092	0.1846654994543538
MR-link 2	theobromine	HMDB0002825	sphinganine-1-phosphate	HMDB0001383	GCST90199644	GCST90199845	19:41121480-41621480	0.1599637439938736	0.1367971713606856	0.2422627293431217
MR-link 2	arginine	HMDB0000517	1-methylurate	HMDB0003099	GCST90200372	M34395	4:77758299-78258299	0.2443250289712576	0.3347414800702438	0.4654563842486896
MR-link 2	arginine	HMDB0000517	1-methylurate	HMDB0003099	GCST90200372	M34395	6:131644358-132148208	-0.0318701996060258	0.1577706328295433	0.8399140891800537
MR-link 2	arginine	HMDB0000517	1-methylurate	HMDB0003099	GCST90200372	M34395	10:99896895-100396895	-0.1242317701631267	0.1577500920754294	0.4309759760891418
MR-link 2	5-acetylamino-6-formylamino-3-methyluracil	HMDB0011105	valine	HMDB0000883	GCST90200680	met-d-Val	8:17743764-18765840	0.0251154509273537	0.0067717983204862	0.000208218898952
MR-link 2	leucine	HMDB0000687	bilirubin (z,z)	HMDB0000054	met-d-Leu	M27716	2:27480940-28253616	0.2453120054843464	0.3673624357225539	0.5042832140278775
MR-link 2	leucine	HMDB0000687	bilirubin (z,z)	HMDB0000054	met-d-Leu	M27716	2:64975088-65475088	0.9236523681144336	1.700089946893381	0.5869258962910175
MR-link 2	leucine	HMDB0000687	bilirubin (z,z)	HMDB0000054	met-d-Leu	M27716	2:165251927-165751927	0.4423843892249795	0.5975148869606657	0.4590731897318083
MR-link 2	leucine	HMDB0000687	bilirubin (z,z)	HMDB0000054	met-d-Leu	M27716	3:135548658-136048658	-1.888667945892386	0.8354057093113983	0.0237729262102258
MR-link 2	leucine	HMDB0000687	bilirubin (z,z)	HMDB0000054	met-d-Leu	M27716	4:88670985-89475171	-0.2823532775939484	0.1721919212115061	0.1010552558274829
MR-link 2	leucine	HMDB0000687	bilirubin (z,z)	HMDB0000054	met-d-Leu	M27716	8:76204025-76704025	-0.7581790009361277	0.8653412027806625	0.3809420203241777
MR-link 2	leucine	HMDB0000687	bilirubin (z,z)	HMDB0000054	met-d-Leu	M27716	12:56220625-57115338	0.0642624101369172	0.4589997539349305	0.8886557823789354
MR-link 2	leucine	HMDB0000687	bilirubin (z,z)	HMDB0000054	met-d-Leu	M27716	12:111660219-112160219	0.8772924220562637	0.7538326840987656	0.2445147811623998
MR-link 2	leucine	HMDB0000687	bilirubin (z,z)	HMDB0000054	met-d-Leu	M27716	16:69315747-70908300	0.3310917825155738	0.2800318050474913	0.2370722674137866
MR-link 2	leucine	HMDB0000687	bilirubin (z,z)	HMDB0000054	met-d-Leu	M27716	16:71899923-72399923	-0.2774959245480758	0.3934803033670982	0.4806642520951383
MR-link 2	leucine	HMDB0000687	bilirubin (z,z)	HMDB0000054	met-d-Leu	M27716	19:49054215-49554215	0.252947184098518	0.5505368310962765	0.6459070890924056
MR-link 2	leucine	HMDB0000687	bilirubin (z,z)	HMDB0000054	met-d-Leu	M27716	22:18665282-19165282	-0.9459832223741036	0.6701369930046611	0.1580599282473407
MR-link 2	caffeine	HMDB0001847	serine	HMDB0000187	M00569	M32315	7:17037106-17537106	-0.1782861795818978	0.1630170328738973	0.2741015092487476
MR-link 2	caffeine	HMDB0001847	serine	HMDB0000187	M00569	M32315	15:74777880-75277880	-0.0710541892857729	0.1783365419364845	0.6903150624409898
MR-link 2	7-methylxanthine	HMDB0001991	citrate	HMDB0000094	GCST90199754	M01564	15:74777880-75578595	0.1832353982922628	0.2033870510251741	0.3676310231208699
MR-link 2	valine	HMDB0000883	aspartate	HMDB0000191	M01649	GCST90200370	4:88976422-89476422	-0.4370743421708905	0.1500960720154361	0.0035916415025525
MR-link 2	choline phosphate	HMDB0001565	ornithine	HMDB0000214	GCST90200363	M01493	1:21573292-22142120	0.0087964191501634	0.0888813487858197	0.9211635898817148
MR-link 2	choline phosphate	HMDB0001565	ornithine	HMDB0000214	GCST90200363	M01493	22:24245541-24745541	0.0666334841254925	0.1912671011115236	0.7275554038175905
MR-link 2	glycochenodeoxycholate	HMDB0000637	arginine	HMDB0000517	M32346	GCST90200372	6:156877825-157377825	0.1674040865130608	0.2758224547614174	0.5438993793371965
MR-link 2	bilirubin (z,z)	HMDB0000054	cystathionine	HMDB0000099	GCST90200704	GCST90200383	2:233988949-235124783	-0.0178042128957669	0.024694472372894	0.4709220142399818
MR-link 2	bilirubin (z,z)	HMDB0000054	cystathionine	HMDB0000099	GCST90200704	GCST90200383	12:21093886-21593886	-0.2477620649844258	0.1247848460727175	0.0470873086250464
MR-link 2	mannose	HMDB0000169	5-oxoproline	HMDB0000267	GCST90200435	GCST90200280	2:27176853-28662558	-0.0129876709858918	0.0694526789825466	0.8516604069817706
MR-link 2	mannose	HMDB0000169	5-oxoproline	HMDB0000267	GCST90200435	GCST90200280	12:22996345-23496345	-0.715084071989881	0.2553974140638936	0.0051120391389289
MR-link 2	glycerophosphoethanolamine	HMDB0000114	cortisone	HMDB0002802	GCST90199808	M01769	1:40156715-40656715	-0.2402058301551837	0.2632527299079293	0.3615301264529682
MR-link 2	glycerophosphoethanolamine	HMDB0000114	cortisone	HMDB0002802	GCST90199808	M01769	22:24208096-24708096	0.0384337741963725	0.1404352566696204	0.7843335415619461
MR-link 2	eicosapentaenoate (epa; 20:5n3)	HMDB0001999	spermidine	HMDB0001257	GCST90200349	GCST90200423	11:61319830-61819830	0.0616813527832318	0.0827904618105142	0.4562537665784528
MR-link 2	threonine	HMDB0000167	asparagine	HMDB0000168	bioa_019	GCST90200452	2:27191397-28253174	0.6936927916968066	0.2289984911707874	0.0024516486246165
MR-link 2	threonine	HMDB0000167	asparagine	HMDB0000168	bioa_019	GCST90200452	6:126521687-127323798	0.8905941136879245	0.4825857213693972	0.0649702098101226
MR-link 2	threonine	HMDB0000167	asparagine	HMDB0000168	bioa_019	GCST90200452	8:74631674-75131674	-0.1796538766290872	0.1949428838186568	0.3567519406437643
MR-link 2	threonine	HMDB0000167	asparagine	HMDB0000168	bioa_019	GCST90200452	12:46636543-47464292	0.7223396679248746	0.2280963093086019	0.0015411634524236
MR-link 2	threonine	HMDB0000167	asparagine	HMDB0000168	bioa_019	GCST90200452	12:56615040-57115040	0.2839751622812106	0.2274387995812466	0.2118193331249082
MR-link 2	threonine	HMDB0000167	asparagine	HMDB0000168	bioa_019	GCST90200452	12:59727701-60227701	0.8866572521319439	0.313609254299851	0.0046947092949065
MR-link 2	threonine	HMDB0000167	asparagine	HMDB0000168	bioa_019	GCST90200452	16:1654524-2154524	-0.278980301860681	0.2361419014062644	0.2374400586725311
MR-link 2	threonine	HMDB0000167	asparagine	HMDB0000168	bioa_019	GCST90200452	20:42792364-43292364	0.7297339372625677	0.4090234796141949	0.0744093448127212
MR-link 2	guanidinoacetate	HMDB0000128	biliverdin	HMDB0001008	GCST90200384	GCST90200706	6:131647278-132147278	0.0543683393783581	0.2461065029363839	0.8251594994723424
MR-link 2	guanidinoacetate	HMDB0000128	biliverdin	HMDB0001008	GCST90200384	GCST90200706	11:64893892-65393892	-0.1549115849222862	0.1171729702120895	0.1861428073237669
MR-link 2	guanidinoacetate	HMDB0000128	biliverdin	HMDB0001008	GCST90200384	GCST90200706	12:101043-601043	-0.0408902876666833	0.1334275872865974	0.759254035754741
MR-link 2	guanidinoacetate	HMDB0000128	biliverdin	HMDB0001008	GCST90200384	GCST90200706	14:100558168-101058168	0.1251952716572109	0.1829578278435697	0.4937953052299563
MR-link 2	guanidinoacetate	HMDB0000128	biliverdin	HMDB0001008	GCST90200384	GCST90200706	20:61898912-62398912	0.194658539089367	0.2832187984041149	0.491888673716537
MR-link 2	valine	HMDB0000883	allantoin	HMDB0000462	bioa_022	GCST90200286	2:64958074-65458074	0.1210376083202579	0.257605696293452	0.6384578290421749
MR-link 2	valine	HMDB0000883	allantoin	HMDB0000462	bioa_022	GCST90200286	2:211173777-211673777	0.1474970450801615	0.5256225187616654	0.7790064657901652
MR-link 2	valine	HMDB0000883	allantoin	HMDB0000462	bioa_022	GCST90200286	4:88972827-89472827	0.233810890371016	0.132621921797174	0.0779024707294152
MR-link 2	valine	HMDB0000883	allantoin	HMDB0000462	bioa_022	GCST90200286	11:116381707-116882500	-0.0327861971718978	0.3687498006730904	0.9291520301254728
MR-link 2	valine	HMDB0000883	allantoin	HMDB0000462	bioa_022	GCST90200286	12:56615040-57115040	0.3494856416278877	0.6556451038393932	0.5940052837936667
MR-link 2	valine	HMDB0000883	allantoin	HMDB0000462	bioa_022	GCST90200286	16:70059237-70559237	0.3027009306988389	0.4171873245661153	0.468099002271512
MR-link 2	valine	HMDB0000883	allantoin	HMDB0000462	bioa_022	GCST90200286	17:6883609-7383609	0.0427603475309881	0.4553121232115226	0.9251771850910216
MR-link 2	valine	HMDB0000883	allantoin	HMDB0000462	bioa_022	GCST90200286	17:40470632-40970632	-0.3008454795148535	0.7537681830383777	0.6898032982015092
MR-link 2	valine	HMDB0000883	allantoin	HMDB0000462	bioa_022	GCST90200286	19:49114511-49614511	0.999726632806024	0.6244318104404941	0.109372909554686
MR-link 2	aspartate	HMDB0000191	acetone	HMDB0001659	GCST90200370	met-d-Acetone	3:56598999-57098999	-0.0370565543551752	0.0347536694511509	0.2863047376620661
MR-link 2	aspartate	HMDB0000191	acetone	HMDB0001659	GCST90200370	met-d-Acetone	5:36388589-36888589	-0.023761673226069	0.1077281275430125	0.825426683029535
MR-link 2	2-aminobutyrate	HMDB0000452	mannose	HMDB0000169	M32348	M00584	2:64958074-65458074	-0.0069317577697185	0.1249524358841396	0.9557599100123164
MR-link 2	2-aminobutyrate	HMDB0000452	mannose	HMDB0000169	M32348	M00584	4:88993818-89493818	0.2677051112464301	0.2803940276736982	0.3397060983826454
MR-link 2	3-aminoisobutyrate	HMDB0002166	mannose	HMDB0000169	GCST90200310	GCST90200435	3:66115384-66615384	0.036803830037005	0.305282511376435	0.9040422243516564
MR-link 2	3-aminoisobutyrate	HMDB0002166	mannose	HMDB0000169	GCST90200310	GCST90200435	5:34511619-35593952	-0.02941327103869	0.0239197582753746	0.2188228684994161
MR-link 2	3-aminoisobutyrate	HMDB0002166	mannose	HMDB0000169	GCST90200310	GCST90200435	5:35822024-36322024	0.0341046604483495	0.1150144261955629	0.7668291264729574
MR-link 2	3-aminoisobutyrate	HMDB0002166	mannose	HMDB0000169	GCST90200310	GCST90200435	12:89320-602261	-0.0147726899113717	0.0754180429418458	0.8447061294154263
MR-link 2	1-methylxanthine	HMDB0010738	leucine	HMDB0000687	M34389	M00060	8:18010431-18510431	0.0288619524020888	0.0599401244133759	0.6301519037484833
MR-link 2	4-hydroxyphenylpyruvate	HMDB0000707	citrate	HMDB0000094	GCST90200300	GCST90200304	11:63046797-63546797	0.2074316261816672	0.661937565013532	0.7539992851950423
MR-link 2	4-hydroxyphenylpyruvate	HMDB0000707	citrate	HMDB0000094	GCST90200300	GCST90200304	12:122051275-122551275	-0.2080191282554767	0.1870099906109159	0.2659909911812014
MR-link 2	glycerophosphorylcholine (gpc)	HMDB0000086	allantoin	HMDB0000462	GCST90199629	M01107	1:40156715-40656715	0.2102208726139194	0.231256547331522	0.3633303339011429
MR-link 2	biliverdin	HMDB0001008	3,7-dimethylurate	HMDB0001982	GCST90200706	GCST90199755	2:233898737-234978158	-0.0118189081767815	0.0290219773711303	0.6838317734902963
MR-link 2	biliverdin	HMDB0001008	3,7-dimethylurate	HMDB0001982	GCST90200706	GCST90199755	12:21102315-21602315	0.0661411500555604	0.1963031326039282	0.7361668446346741
MR-link 2	tryptophan	HMDB0000929	serine	HMDB0000187	GCST90200441	bioa_018	6:111301079-112053797	0.1024450101834998	0.0714654363922975	0.1517177676885409
MR-link 2	glutamine	HMDB0000641	5-oxoproline	HMDB0000267	met-d-Gln	GCST90200280	1:213912734-214412734	0.8901921432979226	0.4172814626774399	0.0328990242524039
MR-link 2	glutamine	HMDB0000641	5-oxoproline	HMDB0000267	met-d-Gln	GCST90200280	2:26939063-28767861	0.1856711490640312	0.2249104688480252	0.4090687148973521
MR-link 2	glutamine	HMDB0000641	5-oxoproline	HMDB0000267	met-d-Gln	GCST90200280	2:190998205-192033792	0.8796641904594957	0.3284447036289009	0.0074003137767124
MR-link 2	glutamine	HMDB0000641	5-oxoproline	HMDB0000267	met-d-Gln	GCST90200280	2:211168890-211668890	0.5368403936637274	0.5251300553483095	0.3066389890327718
MR-link 2	glutamine	HMDB0000641	5-oxoproline	HMDB0000267	met-d-Gln	GCST90200280	3:38941335-39441335	-0.0358871207991597	0.7874966063712122	0.9636520694756308
MR-link 2	glutamine	HMDB0000641	5-oxoproline	HMDB0000267	met-d-Gln	GCST90200280	3:52085887-52937605	-1.00476142928763	0.6995292718756473	0.1509057981674505
MR-link 2	glutamine	HMDB0000641	5-oxoproline	HMDB0000267	met-d-Gln	GCST90200280	3:121763465-122263465	0.1433316267818825	0.7934020012567584	0.8566387896832446
MR-link 2	glutamine	HMDB0000641	5-oxoproline	HMDB0000267	met-d-Gln	GCST90200280	3:159689586-160441236	0.6381207071924706	0.3963778777975458	0.107424116960798
MR-link 2	glutamine	HMDB0000641	5-oxoproline	HMDB0000267	met-d-Gln	GCST90200280	4:17991903-18491903	-0.0296851366928655	0.5845253076626997	0.9594968178943571
MR-link 2	glutamine	HMDB0000641	5-oxoproline	HMDB0000267	met-d-Gln	GCST90200280	5:55611894-56111894	-2.236414883629742	1.4413026080864582	0.1207430538417987
MR-link 2	glutamine	HMDB0000641	5-oxoproline	HMDB0000267	met-d-Gln	GCST90200280	5:127968645-128468645	-2.3616074856351448	2.575146417840528	0.3591023058156782
MR-link 2	glutamine	HMDB0000641	5-oxoproline	HMDB0000267	met-d-Gln	GCST90200280	5:174698943-175198943	-0.7486642567842623	0.8818744277670333	0.3959110323964626
MR-link 2	glutamine	HMDB0000641	5-oxoproline	HMDB0000267	met-d-Gln	GCST90200280	6:20425792-20925792	0.2722072923779861	0.6207789944265713	0.6610288864470122
MR-link 2	glutamine	HMDB0000641	5-oxoproline	HMDB0000267	met-d-Gln	GCST90200280	6:56020405-56520405	0.7935481583801345	1.076985841476472	0.4612298703266301
MR-link 2	glutamine	HMDB0000641	5-oxoproline	HMDB0000267	met-d-Gln	GCST90200280	6:126492728-127693092	1.1724526019904828	0.3940380472251568	0.0029252976314888
MR-link 2	glutamine	HMDB0000641	5-oxoproline	HMDB0000267	met-d-Gln	GCST90200280	6:131635614-132135614	0.8348884639531025	0.7282008846763759	0.2515848349646036
MR-link 2	glutamine	HMDB0000641	5-oxoproline	HMDB0000267	met-d-Gln	GCST90200280	7:1635600-2135600	1.227274981795122	0.9881299913502064	0.2142300156496621
MR-link 2	glutamine	HMDB0000641	5-oxoproline	HMDB0000267	met-d-Gln	GCST90200280	7:72772933-73272933	0.0662400542561353	0.4712292445734356	0.8882107234859276
MR-link 2	glutamine	HMDB0000641	5-oxoproline	HMDB0000267	met-d-Gln	GCST90200280	8:17124777-17669461	0.7732961075444797	0.3922492142377327	0.0486734773194059
MR-link 2	glutamine	HMDB0000641	5-oxoproline	HMDB0000267	met-d-Gln	GCST90200280	8:126231747-126731747	0.8391368915355373	0.9096232847091048	0.3562624360074462
MR-link 2	glutamine	HMDB0000641	5-oxoproline	HMDB0000267	met-d-Gln	GCST90200280	9:4040541-4540541	1.363770480410461	0.5657780231908429	0.0159335618711184
MR-link 2	glutamine	HMDB0000641	5-oxoproline	HMDB0000267	met-d-Gln	GCST90200280	9:21884172-22384172	-0.2133646699225803	0.6503191403404526	0.7428419136313995
MR-link 2	glutamine	HMDB0000641	5-oxoproline	HMDB0000267	met-d-Gln	GCST90200280	10:22676227-23176227	1.908973166042078	1.0911278248334757	0.0801975006002942
MR-link 2	glutamine	HMDB0000641	5-oxoproline	HMDB0000267	met-d-Gln	GCST90200280	10:98828483-99609412	0.7947704684540529	0.2048554287172747	0.0001046003597575
MR-link 2	glutamine	HMDB0000641	5-oxoproline	HMDB0000267	met-d-Gln	GCST90200280	10:114535278-115035278	1.1133921963006612	0.9537209237744256	0.2430410879086425
MR-link 2	glutamine	HMDB0000641	5-oxoproline	HMDB0000267	met-d-Gln	GCST90200280	11:8005408-8505408	0.6589534438573978	0.3782282360400836	0.0814715065250099
MR-link 2	glutamine	HMDB0000641	5-oxoproline	HMDB0000267	met-d-Gln	GCST90200280	11:73860169-74360169	0.8962813097812159	0.5727084677388873	0.117585956303596
MR-link 2	glutamine	HMDB0000641	5-oxoproline	HMDB0000267	met-d-Gln	GCST90200280	12:4051876-4551876	-0.1954810573505315	0.7470724442702993	0.7935814333407938
MR-link 2	glutamine	HMDB0000641	5-oxoproline	HMDB0000267	met-d-Gln	GCST90200280	12:46377388-47736079	0.4831570848469746	0.2108885245705785	0.0219602667954642
MR-link 2	glutamine	HMDB0000641	5-oxoproline	HMDB0000267	met-d-Gln	GCST90200280	12:55949170-57674145	0.392046986950605	0.0957442078296336	4.2265480409724096e-05
MR-link 2	glutamine	HMDB0000641	5-oxoproline	HMDB0000267	met-d-Gln	GCST90200280	12:57753270-58582050	-0.0439765463224856	0.339956685949139	0.8970733802564659
MR-link 2	glutamine	HMDB0000641	5-oxoproline	HMDB0000267	met-d-Gln	GCST90200280	12:59330993-60240767	0.1038219208813444	0.2772897988860461	0.7080943485628931
MR-link 2	glutamine	HMDB0000641	5-oxoproline	HMDB0000267	met-d-Gln	GCST90200280	14:21242229-21782312	0.0810519849052755	0.2920341538305426	0.7813633249830347
MR-link 2	glutamine	HMDB0000641	5-oxoproline	HMDB0000267	met-d-Gln	GCST90200280	14:74940531-75440531	0.9126361119674482	0.6398956801495546	0.1538030016622249
MR-link 2	glutamine	HMDB0000641	5-oxoproline	HMDB0000267	met-d-Gln	GCST90200280	14:94594947-95094947	0.287429101927426	0.7377081226410191	0.6968142893892673
MR-link 2	glutamine	HMDB0000641	5-oxoproline	HMDB0000267	met-d-Gln	GCST90200280	14:100545139-101045139	0.9074189304848076	0.6284716533424757	0.1487811139198515
MR-link 2	glutamine	HMDB0000641	5-oxoproline	HMDB0000267	met-d-Gln	GCST90200280	16:70118909-70618909	-0.0400925288371358	0.6843673716675988	0.9532839778300218
MR-link 2	glutamine	HMDB0000641	5-oxoproline	HMDB0000267	met-d-Gln	GCST90200280	17:6935779-7435779	1.3431487693129058	0.7282405606712649	0.065128491074397
MR-link 2	glutamine	HMDB0000641	5-oxoproline	HMDB0000267	met-d-Gln	GCST90200280	17:25345818-25845818	-1.8228164648310856	0.6432009035119174	0.0045972663490859
MR-link 2	glutamine	HMDB0000641	5-oxoproline	HMDB0000267	met-d-Gln	GCST90200280	18:31306350-31806350	1.3271238103926943	0.6779816647735836	0.050293094718612
MR-link 2	glutamine	HMDB0000641	5-oxoproline	HMDB0000267	met-d-Gln	GCST90200280	22:44074730-44574730	-1.319469418540154	0.7425392498403613	0.0755732982679888
MR-link 2	isoleucine	HMDB0000172	isoleucine	HMDB0000172	met-d-Ile	GCST90200399	2:27480940-28253174	0.7512294934123018	0.4295206312943506	0.0802918608059105
MR-link 2	isoleucine	HMDB0000172	isoleucine	HMDB0000172	met-d-Ile	GCST90200399	2:165251927-165751927	1.248913296234451	0.5985983422041821	0.0369427504797952
MR-link 2	isoleucine	HMDB0000172	isoleucine	HMDB0000172	met-d-Ile	GCST90200399	4:88890833-89475171	0.7313864946376712	0.181434817342867	5.551042292188384e-05
MR-link 2	isoleucine	HMDB0000172	isoleucine	HMDB0000172	met-d-Ile	GCST90200399	8:76193463-76693463	0.6115322406978982	0.7418848443062711	0.4097717499160682
MR-link 2	isoleucine	HMDB0000172	isoleucine	HMDB0000172	met-d-Ile	GCST90200399	12:56611458-57111458	0.0545703893005559	0.5045158973323779	0.913865708466686
MR-link 2	isoleucine	HMDB0000172	isoleucine	HMDB0000172	met-d-Ile	GCST90200399	16:69331471-69831471	1.6651589827726276	0.5792250867461436	0.0040427752065771
MR-link 2	isoleucine	HMDB0000172	isoleucine	HMDB0000172	met-d-Ile	GCST90200399	16:69865519-70914672	1.362019921368332	0.4457750868629526	0.0022476269138133
MR-link 2	isoleucine	HMDB0000172	isoleucine	HMDB0000172	met-d-Ile	GCST90200399	17:6935779-7435779	1.0464730348814797	0.591909011821582	0.0770671451559672
MR-link 2	isoleucine	HMDB0000172	isoleucine	HMDB0000172	met-d-Ile	GCST90200399	19:49069664-49569664	0.8331319009841596	0.3620958469052409	0.0213995377864104
MR-link 2	alanine	HMDB0000161	aspartate	HMDB0000191	bioa_001	M15996	1:206985954-207485954	-0.216607214629133	0.4639856297277026	0.640614103488529
MR-link 2	alanine	HMDB0000161	aspartate	HMDB0000191	bioa_001	M15996	2:27143030-28594285	-0.2419528077620262	0.2572898744783372	0.3470175842115126
MR-link 2	alanine	HMDB0000161	aspartate	HMDB0000191	bioa_001	M15996	2:64958074-65458074	0.4105098359855304	0.3473800159462205	0.2373123368199877
MR-link 2	alanine	HMDB0000161	aspartate	HMDB0000191	bioa_001	M15996	3:71155270-71655270	0.2170543732282364	0.6145687174877091	0.7239522887103647
MR-link 2	alanine	HMDB0000161	aspartate	HMDB0000191	bioa_001	M15996	4:88976422-89476422	0.7169284370432728	0.4294459587273668	0.0950328978153977
MR-link 2	alanine	HMDB0000161	aspartate	HMDB0000191	bioa_001	M15996	7:72732874-73232874	0.1001149568160412	0.8033390248825277	0.9008215877952028
MR-link 2	alanine	HMDB0000161	aspartate	HMDB0000191	bioa_001	M15996	8:145568681-146068681	0.3249266586165164	0.5702787029292564	0.5688349401289896
MR-link 2	alanine	HMDB0000161	aspartate	HMDB0000191	bioa_001	M15996	9:4040541-4540541	-0.0489586579268654	0.6348349445364477	0.9385278483461472
MR-link 2	alanine	HMDB0000161	aspartate	HMDB0000191	bioa_001	M15996	11:116336283-116836283	-0.032471766229115	0.5772202468710429	0.9551383338907876
MR-link 2	alanine	HMDB0000161	aspartate	HMDB0000191	bioa_001	M15996	12:46636543-47713425	0.2366931159645562	0.2034199843827428	0.2445988635916964
MR-link 2	alanine	HMDB0000161	aspartate	HMDB0000191	bioa_001	M15996	12:56615040-57115040	0.2058416164862798	0.2707668792982936	0.4471248147424383
MR-link 2	alanine	HMDB0000161	aspartate	HMDB0000191	bioa_001	M15996	12:59727701-60227701	-0.0256565399801013	0.3801919433637311	0.9461970966570292
MR-link 2	alanine	HMDB0000161	aspartate	HMDB0000191	bioa_001	M15996	14:75116447-75616447	0.981032342407076	0.6773779644588817	0.1475390129504983
MR-link 2	alanine	HMDB0000161	aspartate	HMDB0000191	bioa_001	M15996	16:69621701-70931491	0.0147507256500234	0.2247061068062183	0.9476608397001652
MR-link 2	alanine	HMDB0000161	aspartate	HMDB0000191	bioa_001	M15996	17:40568584-41068584	-0.0164176472239805	0.6112920699148771	0.978573560390122
MR-link 2	alanine	HMDB0000161	aspartate	HMDB0000191	bioa_001	M15996	22:18906543-19406543	0.774623090729655	0.528422342106946	0.1426710050747726
MR-link 2	biliverdin	HMDB0001008	choline	HMDB0000097	GCST90200706	GCST90200327	2:233898737-234978158	0.0035134753520663	0.0270424062361475	0.896626036244116
MR-link 2	biliverdin	HMDB0001008	choline	HMDB0000097	GCST90200706	GCST90200327	12:21102315-21602315	0.0166978042653495	0.1411900867091949	0.9058579206750068
MR-link 2	5,6-dihydrothymine	HMDB0000079	n-palmitoyl-sphinganine (d18:0/16:0)	HMDB11760	GCST90200339	GCST90200064	22:50721854-51221854	0.1836498254845791	0.1736831299362618	0.2903362056850826
MR-link 2	alanine	HMDB0000161	tryptophan	HMDB0000929	M32339	M00054	2:27480940-27980940	0.9320485303525295	0.2396274294544337	0.0001004204984489
MR-link 2	alanine	HMDB0000161	tryptophan	HMDB0000929	M32339	M00054	12:46962370-47462370	0.52380238538276	0.2196676232851283	0.0171013032418419
MR-link 2	phosphate	HMDB0001429	histidine	HMDB0000177	GCST90200393	M00059	1:21570042-22070042	-0.2371396196942144	0.1397299606689675	0.089672475770207
MR-link 2	3-methyl-2-oxovalerate	HMDB0000491	caffeine	HMDB0001847	M15676	GCST90200436	4:88976422-89476422	0.181736005082116	0.1588382443508956	0.2525582296471223
MR-link 2	arginine	HMDB0000517	taurochenodeoxycholate	HMDB0000951	bioa_002	GCST90200337	2:24182937-24682937	0.4832691944268985	0.3586541065044049	0.1778347015597727
MR-link 2	arginine	HMDB0000517	taurochenodeoxycholate	HMDB0000951	bioa_002	GCST90200337	2:211333022-211833022	0.5946747541991264	0.2470431000648889	0.0160766816117452
MR-link 2	arginine	HMDB0000517	taurochenodeoxycholate	HMDB0000951	bioa_002	GCST90200337	2:219037276-219788019	0.0897482803411167	0.3085295758616671	0.7711351719263003
MR-link 2	arginine	HMDB0000517	taurochenodeoxycholate	HMDB0000951	bioa_002	GCST90200337	4:144583533-145083533	0.0231501611871609	0.2317328279702445	0.920423539321602
MR-link 2	arginine	HMDB0000517	taurochenodeoxycholate	HMDB0000951	bioa_002	GCST90200337	5:177386199-177886199	-0.2388285599377782	0.7576319367988602	0.752586784133547
MR-link 2	arginine	HMDB0000517	taurochenodeoxycholate	HMDB0000951	bioa_002	GCST90200337	6:131339506-132265729	0.0828577235024081	0.1138557234554002	0.4667708272663673
MR-link 2	arginine	HMDB0000517	taurochenodeoxycholate	HMDB0000951	bioa_002	GCST90200337	6:135177817-135677817	-0.077408633484535	0.6040053990547111	0.8980232694497131
MR-link 2	arginine	HMDB0000517	taurochenodeoxycholate	HMDB0000951	bioa_002	GCST90200337	10:99898951-100398951	-0.0570302906127155	0.471093373712481	0.9036439708210132
MR-link 2	arginine	HMDB0000517	taurochenodeoxycholate	HMDB0000951	bioa_002	GCST90200337	12:46680313-47435518	0.0594075986611206	0.2815921674524239	0.8329104064135693
MR-link 2	arginine	HMDB0000517	taurochenodeoxycholate	HMDB0000951	bioa_002	GCST90200337	19:12757458-13257458	-0.1295242346954379	0.1534691564461689	0.3986829993691543
MR-link 2	dehydroepiandrosterone sulfate (dhea-s)	HMDB0001032	tryptophan	HMDB0000929	M32425	M00054	7:98868801-99739571	-0.073962008252822	0.1762997993800459	0.6748331720175302
MR-link 2	dehydroepiandrosterone sulfate (dhea-s)	HMDB0001032	tryptophan	HMDB0000929	M32425	M00054	19:48115523-48615523	-0.0280616355033692	0.1441016400344025	0.8456003960744312
MR-link 2	threonine	HMDB0000167	adenosine	HMDB0000050	GCST90200432	M00555	2:27589369-28089369	-0.0072220289060571	0.143104528562847	0.9597503982898464
MR-link 2	threonine	HMDB0000167	adenosine	HMDB0000050	GCST90200432	M00555	14:100594368-101094368	-0.2557386428921981	0.2613866014088125	0.3278803260617312
MR-link 2	sphingosine 1-phosphate	HMDB0000277	glutamine	HMDB0000641	GCST90199657	M00053	17:74160792-74684003	0.075547269938055	0.2052234808078734	0.7127822973561055
MR-link 2	histidine	HMDB0000177	guanidinoacetate	HMDB0000128	M00059	GCST90200384	4:9731889-10602550	-0.2546653327644107	0.1416166730294409	0.0721338755570051
MR-link 2	5-acetylamino-6-formylamino-3-methyluracil	HMDB0011105	lactate	HMDB0000190	GCST90200680	M00527	8:17743764-18765840	0.0203347638189586	0.022685209495121	0.3700452387039548
MR-link 2	alpha-ketoglutaramate*	HMDB0001552	serine	HMDB0000187	GCST90199885	GCST90200415	3:99879368-100379368	-0.0683614527954108	0.0824789874491952	0.4071979089787402
MR-link 2	mannose	HMDB0000169	3-methyl-2-oxovalerate	HMDB0000491	M00584	GCST90199631	2:27182547-28770083	-0.1846689099987464	0.0666765029658364	0.0056120863970561
MR-link 2	mannose	HMDB0000169	valine	HMDB0000883	GCST90200435	M01649	2:27176853-28662558	-0.1505323937239615	0.1061533601226567	0.1561717084973182
MR-link 2	caffeine	HMDB0001847	adenosine	HMDB0000050	M00569	M00555	7:17037106-17537106	-0.5321290554369564	0.182323737080993	0.0035161328719827
MR-link 2	caffeine	HMDB0001847	adenosine	HMDB0000050	M00569	M00555	15:74777880-75277880	0.0196018402006888	0.2084768427752494	0.9250900403690716
MR-link 2	gluconate	HMDB0000625	pyruvate	HMDB0000243	GCST90200373	M00599	4:99521223-100894070	0.0691363739728683	0.1185666964995917	0.5598252272639154
MR-link 2	bilirubin (z,z)	HMDB0000054	urate	HMDB0000289	GCST90200704	GCST90200307	2:233988949-235124783	-0.0264651386831176	0.0212650829035651	0.2133027481363757
MR-link 2	bilirubin (z,z)	HMDB0000054	urate	HMDB0000289	GCST90200704	GCST90200307	12:21093886-21593886	-0.1125909770533369	0.1238156434379125	0.3631687226795903
MR-link 2	3-methyl-2-oxovalerate	HMDB0000491	cortisone	HMDB0002802	M15676	M01769	2:27480940-27980940	0.0227272941301439	0.1960688066062231	0.9077199948138408
MR-link 2	3-methyl-2-oxovalerate	HMDB0000491	cortisone	HMDB0002802	M15676	M01769	4:88976422-89476422	0.027941124567966	0.1337301288145015	0.8344976961636462
MR-link 2	5-acetylamino-6-formylamino-3-methyluracil	HMDB0011105	lactate	HMDB0000190	GCST90200680	GCST90200408	8:17743764-18765840	0.0167841762197135	0.022696040657523	0.4595912935411551
MR-link 2	dehydroepiandrosterone sulfate (dhea-s)	HMDB0001032	glucose	HMDB0000122	M32425	M20489	7:98868801-99739571	-0.1703476244567313	0.1176300481678495	0.1475711345068643
MR-link 2	dehydroepiandrosterone sulfate (dhea-s)	HMDB0001032	glucose	HMDB0000122	M32425	M20489	19:48115523-48615523	0.1683990665864291	0.1455683307648706	0.2473383007768176
MR-link 2	glycerol 3-phosphate	HMDB0000126	acetone	HMDB0001659	GCST90199638	met-d-Acetone	1:20921386-22251981	0.0102746976494858	0.0128253029153079	0.4230580726134146
MR-link 2	glycerol 3-phosphate	HMDB0000126	acetone	HMDB0001659	GCST90199638	met-d-Acetone	20:5231344-5731344	-0.0277688168668442	0.0353417511232673	0.4320299489336606
MR-link 2	glycochenodeoxycholate	HMDB0000637	n-stearoyl-sphingosine (d18:1/18:0)*	HMDB0004950	M32346	GCST90200341	6:156877825-157377825	-0.0580102126089115	0.3276702077980479	0.8594782192219925
MR-link 2	1-methylnicotinamide	HMDB0000699	cortisone	HMDB0002802	GCST90200406	GCST90200360	6:160317928-160817928	0.018183378125124	0.1339667912382922	0.8920343437829488
MR-link 2	glycerol 3-phosphate	HMDB0000126	phosphate	HMDB0001429	GCST90199638	GCST90200393	1:20921386-22251981	0.4804419516389981	0.0526259925965431	6.890155980516373e-20
MR-link 2	glycerol 3-phosphate	HMDB0000126	phosphate	HMDB0001429	GCST90199638	GCST90200393	20:5231344-5731344	0.4769632565058259	0.1250946434985622	0.0001373906274676
MR-link 2	biliverdin	HMDB0001008	dihydroorotate	HMDB03349	GCST90200706	GCST90200444	2:233898737-234978158	0.0134170267479744	0.0254952493919018	0.5987103829488374
MR-link 2	biliverdin	HMDB0001008	dihydroorotate	HMDB03349	GCST90200706	GCST90200444	12:21102315-21602315	-0.0864090822586091	0.1481930739496564	0.5598364273868475
MR-link 2	guanidinoacetate	HMDB0000128	glycerophosphoethanolamine	HMDB0000114	GCST90200384	GCST90199808	6:131647278-132147278	0.0131823884227151	0.238147585043489	0.9558565526881436
MR-link 2	guanidinoacetate	HMDB0000128	glycerophosphoethanolamine	HMDB0000114	GCST90200384	GCST90199808	11:64893892-65393892	0.4616118062448008	0.1103751918282033	2.8869401625809647e-05
MR-link 2	guanidinoacetate	HMDB0000128	glycerophosphoethanolamine	HMDB0000114	GCST90200384	GCST90199808	12:101043-601043	0.2057212005249942	0.1314215800808751	0.1175000983114307
MR-link 2	guanidinoacetate	HMDB0000128	glycerophosphoethanolamine	HMDB0000114	GCST90200384	GCST90199808	14:100558168-101058168	0.1293448416324388	0.1713035373582602	0.4502116067803353
MR-link 2	guanidinoacetate	HMDB0000128	glycerophosphoethanolamine	HMDB0000114	GCST90200384	GCST90199808	20:61898912-62398912	0.3443090207471084	0.2176645347722923	0.1136876189093425
MR-link 2	3-hydroxybutyrate (bhba)	HMDB0000011	eicosapentaenoate (epa; 20:5n3)	HMDB0001999	met-d-bOHbutyrate	M18467	1:230050269-230550269	-0.8033399197997949	0.5690419068182664	0.1580261694686208
MR-link 2	3-hydroxybutyrate (bhba)	HMDB0000011	eicosapentaenoate (epa; 20:5n3)	HMDB0001999	met-d-bOHbutyrate	M18467	5:41452897-42471829	0.1553223643605113	0.3957670780828553	0.6947190759866733
MR-link 2	3-hydroxybutyrate (bhba)	HMDB0000011	eicosapentaenoate (epa; 20:5n3)	HMDB0001999	met-d-bOHbutyrate	M18467	8:8059014-8559014	-0.6133622404596153	0.8706888258673421	0.4811486469768326
MR-link 2	3-hydroxybutyrate (bhba)	HMDB0000011	eicosapentaenoate (epa; 20:5n3)	HMDB0001999	met-d-bOHbutyrate	M18467	8:8580720-9433358	-0.7291795314885288	0.4503401742997149	0.1054096250565168
MR-link 2	3-hydroxybutyrate (bhba)	HMDB0000011	eicosapentaenoate (epa; 20:5n3)	HMDB0001999	met-d-bOHbutyrate	M18467	8:9546321-10530228	-0.7082629892104846	0.6488343959969103	0.2750120990913959
MR-link 2	3-hydroxybutyrate (bhba)	HMDB0000011	eicosapentaenoate (epa; 20:5n3)	HMDB0001999	met-d-bOHbutyrate	M18467	8:10591858-11909109	-0.7295041183716504	0.5157841304042586	0.1572564128689413
MR-link 2	3-hydroxybutyrate (bhba)	HMDB0000011	eicosapentaenoate (epa; 20:5n3)	HMDB0001999	met-d-bOHbutyrate	M18467	9:107339744-107915739	0.5210752000734957	0.5000827402858143	0.2974218913757176
MR-link 2	3-hydroxybutyrate (bhba)	HMDB0000011	eicosapentaenoate (epa; 20:5n3)	HMDB0001999	met-d-bOHbutyrate	M18467	10:113694271-114194271	-0.2024295842570818	0.4300705557878974	0.6378626673841086
MR-link 2	3-hydroxybutyrate (bhba)	HMDB0000011	eicosapentaenoate (epa; 20:5n3)	HMDB0001999	met-d-bOHbutyrate	M18467	11:116451535-117240760	-0.0297097513339412	0.565359642147209	0.9580903121533116
MR-link 2	3-hydroxybutyrate (bhba)	HMDB0000011	eicosapentaenoate (epa; 20:5n3)	HMDB0001999	met-d-bOHbutyrate	M18467	12:122375755-122875755	0.132795136179381	0.7672475270728983	0.8625886127936451
MR-link 2	3-hydroxybutyrate (bhba)	HMDB0000011	eicosapentaenoate (epa; 20:5n3)	HMDB0001999	met-d-bOHbutyrate	M18467	14:94393207-95094947	0.0896763345787069	0.5206916530778659	0.863260320328314
MR-link 2	3-hydroxybutyrate (bhba)	HMDB0000011	eicosapentaenoate (epa; 20:5n3)	HMDB0001999	met-d-bOHbutyrate	M18467	15:58430643-58980498	0.2200193966960697	0.4351272265319881	0.613106707736585
MR-link 2	3-hydroxybutyrate (bhba)	HMDB0000011	eicosapentaenoate (epa; 20:5n3)	HMDB0001999	met-d-bOHbutyrate	M18467	16:71899923-73042963	0.215053954182428	0.3824909819519024	0.5739485498139358
MR-link 2	3-hydroxybutyrate (bhba)	HMDB0000011	eicosapentaenoate (epa; 20:5n3)	HMDB0001999	met-d-bOHbutyrate	M18467	19:45161941-45661941	0.4994178687915519	0.4180291839229965	0.2322057558412041
MR-link 2	leucine	HMDB0000687	asparagine	HMDB0000168	M00060	bioa_003	4:88976422-89476422	-0.1276653800679498	0.0482614848566648	0.0081622147878904
MR-link 2	leucine	HMDB0000687	asparagine	HMDB0000168	M00060	bioa_003	6:45295851-45795851	-0.0745583884408674	0.2380860920738567	0.7541611873537306
MR-link 2	tyrosine	HMDB0000158	paraxanthine	HMDB0001860	GCST90200427	M18254	6:111308006-112158646	0.0598766265817918	0.114541975439468	0.6011493995274793
MR-link 2	retinol (vitamin a)	HMDB0000305	biliverdin	HMDB0001008	GCST90200405	GCST90200706	18:28939457-29439457	-0.0881793982379726	0.1967890413712579	0.6540875234524461
MR-link 2	retinol (vitamin a)	HMDB0000305	biliverdin	HMDB0001008	GCST90200405	GCST90200706	20:38915692-39415692	-0.1065189149260821	0.2502746703188857	0.6703934719383248
MR-link 2	alanine	HMDB0000161	cholesterol	HMDB0000067	M32339	M00063	2:27480940-27980940	0.4817068809814172	0.1484047624413453	0.0011708033860416
MR-link 2	alanine	HMDB0000161	cholesterol	HMDB0000067	M32339	M00063	12:46962370-47462370	0.5579642179387424	0.2512079208554157	0.0263424895314847
MR-link 2	citrulline	HMDB0000904	2-oxoarginine*	HMDB0004225	M02132	GCST90199903	10:97115163-97871266	0.0632258001145779	0.1312763357322711	0.6300732568230454
MR-link 2	orotate	HMDB0000226	4-methyl-2-oxopentanoate	HMDB0000695	GCST90200392	GCST90199655	3:123305909-124961335	0.0125549799862471	0.0343050958623098	0.7143799777033448
MR-link 2	orotate	HMDB0000226	4-methyl-2-oxopentanoate	HMDB0000695	GCST90200392	GCST90199655	7:32831514-33590783	-0.02759475694251	0.048409824865616	0.5686614912231094
MR-link 2	creatine	HMDB0000064	glutamine	HMDB0000641	GCST90200323	bioa_006	2:211290507-211790507	-0.0639198955781709	0.0475141418044766	0.1785343481218177
MR-link 2	creatine	HMDB0000064	glutamine	HMDB0000641	GCST90200323	bioa_006	15:45404327-45904327	0.0275630711790702	0.0411556107128989	0.5030311009648827
MR-link 2	sphinganine-1-phosphate	HMDB0001383	acetate	HMDB0000042	GCST90199845	met-d-Acetate	3:56698451-57198451	0.0		1.0
MR-link 2	sphinganine-1-phosphate	HMDB0001383	acetate	HMDB0000042	GCST90199845	met-d-Acetate	17:74160792-74669333	-0.0140916021189725	0.0387875964154066	0.7163794773014622
MR-link 2	myo-inositol	HMDB0000211	asparagine	HMDB0000168	GCST90200401	GCST90200452	16:24676314-25176314	0.1886834112891796	0.1399646930648242	0.1776330948102204
MR-link 2	myo-inositol	HMDB0000211	asparagine	HMDB0000168	GCST90200401	GCST90200452	19:18383755-18883755	0.0255758005859952	0.229395117655149	0.9112259321483348
MR-link 2	threonine	HMDB0000167	flavin adenine dinucleotide (fad)	HMDB0001248	GCST90200432	GCST90200376	2:27589369-28089369	-0.139200820499436	0.1519848136373458	0.359726492089661
MR-link 2	threonine	HMDB0000167	flavin adenine dinucleotide (fad)	HMDB0001248	GCST90200432	GCST90200376	2:211290507-211790507	-0.221266653037516	0.2182159893190899	0.3105922865670479
MR-link 2	threonine	HMDB0000167	flavin adenine dinucleotide (fad)	HMDB0001248	GCST90200432	GCST90200376	12:46938082-47438082	-0.0230969383613831	0.1538478484305215	0.8806632778770518
MR-link 2	threonine	HMDB0000167	flavin adenine dinucleotide (fad)	HMDB0001248	GCST90200432	GCST90200376	14:100594368-101094368	0.0220813683074236	0.2830991788116694	0.9378290860002588
MR-link 2	glutamine	HMDB0000641	urea	HMDB0000294	GCST90200419	GCST90200417	12:56335248-57115338	-0.0547099998359828	0.074920848191613	0.4652451305815921
MR-link 2	cystathionine	HMDB0000099	dimethylglycine	HMDB0000092	GCST90200383	GCST90200424	1:70631670-71131670	-0.0254753638783555	0.1473817947446151	0.8627670906261005
MR-link 2	cystathionine	HMDB0000099	dimethylglycine	HMDB0000092	GCST90200383	GCST90200424	19:33152807-33652807	0.3472040030321893	0.1905097617841036	0.0683791838301982
MR-link 2	caffeine	HMDB0001847	isoleucine	HMDB0000172	GCST90200436	met-d-Ile	15:56384745-56884745	-0.021533721590145	0.062692470328925	0.7312360420148292
MR-link 2	caffeine	HMDB0001847	isoleucine	HMDB0000172	GCST90200436	met-d-Ile	15:57044800-57544800	-0.1820111820945187	0.1142337465615609	0.1110878941730927
MR-link 2	dimethylglycine	HMDB0000092	isoleucine	HMDB0000172	GCST90200424	GCST90200399	5:78080227-78832833	0.0691335303124481	0.0404661592536101	0.0875569060557916
MR-link 2	dimethylglycine	HMDB0000092	isoleucine	HMDB0000172	GCST90200424	GCST90200399	10:103976834-104737382	0.4754486238687497	0.2182959109121305	0.0294059924496611
MR-link 2	dimethylglycine	HMDB0000092	isoleucine	HMDB0000172	GCST90200424	GCST90200399	15:76242337-76742337	0.3112004496533158	0.1561098979759524	0.0462099694408586
MR-link 2	5-oxoproline	HMDB0000267	pantothenate	HMDB0000210	GCST90200280	GCST90200279	8:144861615-145802337	0.0308681227874314	0.0323182006419361	0.3395113366988639
MR-link 2	5-oxoproline	HMDB0000267	pantothenate	HMDB0000210	GCST90200280	GCST90200279	12:56615338-57115338	0.0183822287982739	0.1707351005726304	0.914261275156256
MR-link 2	alpha-tocopherol	HMDB0001893	tryptophan	HMDB0000929	GCST90200302	M00054	1:62651807-63403953	-0.3901287810797306	0.4429971137635506	0.3785031649261045
MR-link 2	cysteinylglycine	HMDB0000078	threonine	HMDB0000167	GCST90200364	M01284	16:15885043-16385043	0.1434780762949869	0.1705708618725373	0.4002560394933765
MR-link 2	cysteinylglycine	HMDB0000078	threonine	HMDB0000167	GCST90200364	M01284	16:89076223-90262231	-0.0098583863296044	0.0830845667660468	0.9055488127891576
MR-link 2	leucine	HMDB0000687	glycohyocholate	HMDB0000138	M00060	GCST90199935	4:88976422-89476422	0.1069041817513699	0.1030107947068483	0.2993650799400309
MR-link 2	leucine	HMDB0000687	glycohyocholate	HMDB0000138	M00060	GCST90199935	6:45295851-45795851	0.1209103228619259	0.5520909961954557	0.8266466689483529
MR-link 2	valine	HMDB0000883	betaine	HMDB0000043	M01649	M03141	4:88976422-89476422	-0.0019746819580172	0.1482989955994728	0.9893760461246308
MR-link 2	gluconate	HMDB0000625	phenylalanine	HMDB0000159	GCST90200373	GCST90200396	4:99521223-100894070	0.0597187880498323	0.0828151796579635	0.4708423303605626
MR-link 2	acetylphosphate	HMDB0001494	1-methylnicotinamide	HMDB0000699	M15488	GCST90200406	1:109564880-110064880	0.2177576626061022	0.1638019269366825	0.1837172840579771
MR-link 2	acetylphosphate	HMDB0001494	1-methylnicotinamide	HMDB0000699	M15488	GCST90200406	6:96128415-96628415	-0.1458170697259136	0.2185759546774736	0.5046935023606443
MR-link 2	pyruvate	HMDB0000243	taurochenodeoxycholate	HMDB0000951	met-d-Pyruvate	M18494	1:154991807-156271079	-0.1820558480131098	0.4374332294641826	0.6772701198056443
MR-link 2	pyruvate	HMDB0000243	taurochenodeoxycholate	HMDB0000951	met-d-Pyruvate	M18494	1:207429229-207929229	-0.2956466214601443	0.8119637577057546	0.7157735728046193
MR-link 2	pyruvate	HMDB0000243	taurochenodeoxycholate	HMDB0000951	met-d-Pyruvate	M18494	2:27480940-28253616	-0.6332455040330343	0.5961732754022773	0.2881523221007315
MR-link 2	pyruvate	HMDB0000243	taurochenodeoxycholate	HMDB0000951	met-d-Pyruvate	M18494	2:60468043-60968043	-0.9692395952393136	0.8856555931841631	0.2737904173920244
MR-link 2	pyruvate	HMDB0000243	taurochenodeoxycholate	HMDB0000951	met-d-Pyruvate	M18494	2:173097338-173854224	-0.1409484602793438	0.3017700409740838	0.6404480728710227
MR-link 2	pyruvate	HMDB0000243	taurochenodeoxycholate	HMDB0000951	met-d-Pyruvate	M18494	3:56611222-57111222	-0.5300171932798993	0.5604555859908867	0.344306769830125
MR-link 2	pyruvate	HMDB0000243	taurochenodeoxycholate	HMDB0000951	met-d-Pyruvate	M18494	5:131157493-131957429	-0.415040442976038	0.552957357247591	0.4529035998648976
MR-link 2	pyruvate	HMDB0000243	taurochenodeoxycholate	HMDB0000951	met-d-Pyruvate	M18494	8:106322270-106822270	-0.4997970024039007	0.7321445775925451	0.4948293206721892
MR-link 2	pyruvate	HMDB0000243	taurochenodeoxycholate	HMDB0000951	met-d-Pyruvate	M18494	9:135611502-136391870	0.0356478153940752	0.5494055477789338	0.9482660905875412
MR-link 2	pyruvate	HMDB0000243	taurochenodeoxycholate	HMDB0000951	met-d-Pyruvate	M18494	10:2869150-3388009	0.4228979813144362	0.2515230716594361	0.0926952100343431
MR-link 2	pyruvate	HMDB0000243	taurochenodeoxycholate	HMDB0000951	met-d-Pyruvate	M18494	11:56961646-57461646	0.2850968625609261	1.4101511616045446	0.8397801653198573
MR-link 2	pyruvate	HMDB0000243	taurochenodeoxycholate	HMDB0000951	met-d-Pyruvate	M18494	12:48145900-49077761	0.0514776863706858	0.2021363464479895	0.798979429474615
MR-link 2	pyruvate	HMDB0000243	taurochenodeoxycholate	HMDB0000951	met-d-Pyruvate	M18494	16:69379588-70929689	-0.2975963610249338	0.4228351692907297	0.4815500144952134
MR-link 2	pyruvate	HMDB0000243	taurochenodeoxycholate	HMDB0000951	met-d-Pyruvate	M18494	18:43532791-44032791	-1.8875870426313035	1.0569792281808794	0.0741265076697044
MR-link 2	pyruvate	HMDB0000243	taurochenodeoxycholate	HMDB0000951	met-d-Pyruvate	M18494	21:45449580-45972811	0.5688480224028539	0.3938270987829811	0.1486235205169526
MR-link 2	flavin adenine dinucleotide (fad)	HMDB0001248	phenylalanine	HMDB0000159	GCST90200376	M00064	2:69949756-70738470	0.0564120641026536	0.0443874469241137	0.2037637630611953
MR-link 2	retinol (vitamin a)	HMDB0000305	2-hydroxyglutarate	HMDB0059655	GCST90200405	GCST90199865	18:28939457-29439457	0.2232928620349931	0.2846282579381817	0.4327426735051272
MR-link 2	retinol (vitamin a)	HMDB0000305	2-hydroxyglutarate	HMDB0059655	GCST90200405	GCST90199865	20:38915692-39415692	0.1056710577414452	0.2177348597378595	0.6274494500295573
MR-link 2	docosahexaenoate (dha; 22:6n3)	HMDB0002183	biliverdin	HMDB0001008	GCST90199651	M02137	11:61376206-61876206	0.036800459655748	0.2085978582468067	0.8599654036816453
MR-link 2	3-(4-hydroxyphenyl)lactate	HMDB0000755	2-hydroxyphenylacetate	HMDB0000669	M32197	GCST90200369	17:79879970-80379970	0.014553628255273	0.1466052217963451	0.920923204673482
MR-link 2	cytidine	HMDB0000089	3-(4-hydroxyphenyl)lactate	HMDB0000755	GCST90200429	GCST90200371	15:85255020-85755020	0.1176151940747773	0.1235721633255419	0.3412016689383657
MR-link 2	myo-inositol	HMDB0000211	theobromine	HMDB0002825	M19934	M18392	16:24681798-25181798	0.05432622344053	0.1394760032216702	0.696904612799448
MR-link 2	myo-inositol	HMDB0000211	theobromine	HMDB0002825	M19934	M18392	19:18368867-18868867	-0.0850686220890573	0.2081671205665916	0.6827925537316892
MR-link 2	glycerol 3-phosphate	HMDB0000126	cystine	HMDB0000192	GCST90199638	M31454	1:20921386-22251981	0.0593271722580863	0.1033026752462669	0.5657618889961231
MR-link 2	histidine	HMDB0000177	beta-alanine	HMDB0000056	bioa_009	GCST90200361	2:27492603-27992603	0.4240606641430698	0.4616250774876081	0.3582913799749347
MR-link 2	histidine	HMDB0000177	beta-alanine	HMDB0000056	bioa_009	GCST90200361	2:211331245-211831245	-0.4077648903229506	0.3056638643100317	0.1821938904030202
MR-link 2	histidine	HMDB0000177	beta-alanine	HMDB0000056	bioa_009	GCST90200361	3:186208322-186708322	-0.142234555544198	0.3430439702051818	0.6784165519466783
MR-link 2	histidine	HMDB0000177	beta-alanine	HMDB0000056	bioa_009	GCST90200361	4:186893802-187393802	-0.0846865754925743	0.2668206742568973	0.7509466656716873
MR-link 2	histidine	HMDB0000177	beta-alanine	HMDB0000056	bioa_009	GCST90200361	12:56615040-57115040	0.8421973813304129	0.4856543452453821	0.0828915089340537
MR-link 2	histidine	HMDB0000177	beta-alanine	HMDB0000056	bioa_009	GCST90200361	12:96083535-96730076	-0.1746785975291036	0.1664904882593835	0.294094985874998
MR-link 2	histidine	HMDB0000177	beta-alanine	HMDB0000056	bioa_009	GCST90200361	14:21229605-21729605	0.10664888852184	0.3649943803263676	0.7701388842116597
MR-link 2	histidine	HMDB0000177	beta-alanine	HMDB0000056	bioa_009	GCST90200361	15:58473939-58973939	-0.1044969422338406	0.5775502894089822	0.8564214765816252
MR-link 2	urate	HMDB0000289	s-1-pyrroline-5-carboxylate	HMDB0001301	GCST90200307	GCST90200381	2:207223753-207723753	6.628420472678e-14	2.4573384142547083e-08	0.9999978477875384
MR-link 2	urate	HMDB0000289	s-1-pyrroline-5-carboxylate	HMDB0001301	GCST90200307	GCST90200381	4:9672167-10439135	-0.0370846989871714	0.0566820470767406	0.5129454155152364
MR-link 2	urate	HMDB0000289	s-1-pyrroline-5-carboxylate	HMDB0001301	GCST90200307	GCST90200381	4:88802323-89302323	0.0709007307462163	0.207941663957684	0.7331302878728303
MR-link 2	urate	HMDB0000289	s-1-pyrroline-5-carboxylate	HMDB0001301	GCST90200307	GCST90200381	11:64114866-64614866	-0.3666477505872455	0.202619818197881	0.0703678527953401
MR-link 2	urate	HMDB0000289	s-1-pyrroline-5-carboxylate	HMDB0001301	GCST90200307	GCST90200381	12:114208961-114708961	-0.168893920674196	0.4023955755417048	0.6746891963045969
MR-link 2	sphingosine	HMDB0000252	spermidine	HMDB0001257	GCST90200385	GCST90200423	3:56598999-57098999	0.7959770543992957	0.1310278664451663	1.240893900403946e-09
MR-link 2	stearoyl sphingomyelin (d18:1/18:0)	HMDB0001348	threonine	HMDB0000167	GCST90200335	M01284	14:63982386-64482386	0.1586175088436946	0.2231826096413914	0.4772656379986481
MR-link 2	inositol 1-phosphate (i1p)	HMDB0000213	3-methyl-2-oxovalerate	HMDB0000491	M01481	GCST90199631	1:5349333-5849333	5.7840543519322284e-08	0.0214430858870932	0.9999978477875384
MR-link 2	inositol 1-phosphate (i1p)	HMDB0000213	3-methyl-2-oxovalerate	HMDB0000491	M01481	GCST90199631	4:31607204-32397858	-0.0117512457737124	0.0800986422945469	0.8833611817490615
MR-link 2	inositol 1-phosphate (i1p)	HMDB0000213	3-methyl-2-oxovalerate	HMDB0000491	M01481	GCST90199631	4:66148855-66648855	-0.08205661931482	0.1500995359529252	0.584597658421266
MR-link 2	inositol 1-phosphate (i1p)	HMDB0000213	3-methyl-2-oxovalerate	HMDB0000491	M01481	GCST90199631	10:114775621-115275621	-0.018986579308662	0.1338475889220434	0.8871967255760346
MR-link 2	inositol 1-phosphate (i1p)	HMDB0000213	3-methyl-2-oxovalerate	HMDB0000491	M01481	GCST90199631	12:62771708-63271708	-0.0190419064427039	0.181551544438322	0.9164676179502268
MR-link 2	inositol 1-phosphate (i1p)	HMDB0000213	3-methyl-2-oxovalerate	HMDB0000491	M01481	GCST90199631	15:77060646-77560646	-0.1298487383391714	0.1007599961659052	0.1975047106844602
MR-link 2	acetone	HMDB0001659	eicosapentaenoate (epa; 20:5n3)	HMDB0001999	met-d-Acetone	GCST90200349	1:120074995-120574995	-0.4324044787278597	0.6613898529661976	0.5132525591473025
MR-link 2	acetone	HMDB0001659	eicosapentaenoate (epa; 20:5n3)	HMDB0001999	met-d-Acetone	GCST90200349	5:41206969-43455198	0.0229517315321966	0.248895797494854	0.9265278411996244
MR-link 2	acetone	HMDB0001659	eicosapentaenoate (epa; 20:5n3)	HMDB0001999	met-d-Acetone	GCST90200349	6:166522838-167022838	-0.0223774091606037	1.414262847527942	0.9873758655710188
MR-link 2	acetone	HMDB0001659	eicosapentaenoate (epa; 20:5n3)	HMDB0001999	met-d-Acetone	GCST90200349	8:126241733-126741733	-1.298924903067336	0.7326329718486718	0.0762362514796373
MR-link 2	acetone	HMDB0001659	eicosapentaenoate (epa; 20:5n3)	HMDB0001999	met-d-Acetone	GCST90200349	10:135065795-135607239	-0.6713120803469438	0.3959949055934105	0.0900271834662294
MR-link 2	acetone	HMDB0001659	eicosapentaenoate (epa; 20:5n3)	HMDB0001999	met-d-Acetone	GCST90200349	11:116461180-116961180	0.1054012142773296	0.8174792008537523	0.8974095333438976
MR-link 2	acetone	HMDB0001659	eicosapentaenoate (epa; 20:5n3)	HMDB0001999	met-d-Acetone	GCST90200349	12:122365033-122865033	0.2264184315695757	0.6203112097529861	0.7151055819075554
MR-link 2	acetone	HMDB0001659	eicosapentaenoate (epa; 20:5n3)	HMDB0001999	met-d-Acetone	GCST90200349	12:123068455-124007504	1.2276057043361392	0.6316237848168003	0.0519471994089189
MR-link 2	acetone	HMDB0001659	eicosapentaenoate (epa; 20:5n3)	HMDB0001999	met-d-Acetone	GCST90200349	13:42058883-42558883	1.5402687391162786	0.9574194066844994	0.1076663870658968
MR-link 2	acetone	HMDB0001659	eicosapentaenoate (epa; 20:5n3)	HMDB0001999	met-d-Acetone	GCST90200349	17:6935779-7435779	-0.0914621570967112	0.5091860975317976	0.8574475868286358
MR-link 2	acetone	HMDB0001659	eicosapentaenoate (epa; 20:5n3)	HMDB0001999	met-d-Acetone	GCST90200349	19:45929043-46429043	-0.2074285665442681	1.1449915916008229	0.8562406949535216
MR-link 2	alpha-ketoglutarate	HMDB0000208	pantothenate	HMDB0000210	GCST90200455	M01508	20:44931392-45517926	-0.0721843023392524	0.1093959300809958	0.5093536257289417
MR-link 2	phosphate	HMDB0001429	4-acetamidobutanoate	HMDB0003681	GCST90200393	M01558	1:21570042-22070042	-0.1689361708262485	0.1527995190602429	0.2688967920003933
MR-link 2	tyrosine	HMDB0000158	alpha-tocopherol	HMDB0001893	GCST90200427	GCST90200302	6:111308006-112158646	0.0957760966990004	0.0978134749412406	0.3274956029597438
MR-link 2	tyrosine	HMDB0000158	alpha-tocopherol	HMDB0001893	GCST90200427	GCST90200302	16:71156147-71656147	-0.0827029091327109	0.2685035391548956	0.7580715093401509
MR-link 2	flavin adenine dinucleotide (fad)	HMDB0001248	glutamate	HMDB0000148	GCST90200376	M32322	2:69949756-70738470	0.0410401814036934	0.0518984200143231	0.4290729583110014
MR-link 2	flavin adenine dinucleotide (fad)	HMDB0001248	spermidine	HMDB0001257	GCST90200376	bioa_033	2:69949756-70738470	-0.0077802191643851	0.0329538937387952	0.813359668996316
MR-link 2	3-(4-hydroxyphenyl)lactate	HMDB0000755	taurochenodeoxycholate	HMDB0000951	M32197	GCST90200337	17:79879970-80379970	0.1709427342741711	0.1409920852207385	0.2253486359515534
MR-link 2	7-methylxanthine	HMDB0001991	glycine	HMDB0000123	M34390	bioa_008	5:168189476-168689476	-0.0850953429683474	0.1379671385291679	0.5373799829022095
MR-link 2	arginine	HMDB0000517	eicosapentaenoate (epa; 20:5n3)	HMDB0001999	GCST90200372	GCST90200349	6:131644358-132148208	0.0486799207431676	0.1535278165389572	0.7511862575337422
MR-link 2	arginine	HMDB0000517	eicosapentaenoate (epa; 20:5n3)	HMDB0001999	GCST90200372	GCST90200349	10:99896895-100396895	0.0746505755116761	0.1364523814331585	0.5843227314009941
MR-link 2	biliverdin	HMDB0001008	1-methylxanthine	HMDB0010738	M02137	GCST90199763	2:234046650-234918570	0.0332887004283941	0.0336064250982573	0.3219074553749256
MR-link 2	choline phosphate	HMDB0001565	theobromine	HMDB0002825	GCST90200363	M18392	1:21573292-22142120	0.0284594722472868	0.0744331429879869	0.7022021704743739
MR-link 2	choline phosphate	HMDB0001565	theobromine	HMDB0002825	GCST90200363	M18392	22:24245541-24745541	-0.039915027808159	0.2051450269501221	0.8457297436823531
MR-link 2	spermidine	HMDB0001257	5,6-dihydrothymine	HMDB0000079	bioa_033	GCST90200339	1:247760300-248289451	0.1814926830623634	0.0853127434106992	0.0333884651369437
MR-link 2	spermidine	HMDB0001257	5,6-dihydrothymine	HMDB0000079	bioa_033	GCST90200339	19:54070939-54570939	-0.0275904995581649	0.1824766946144233	0.8798178494326271
MR-link 2	phosphate	HMDB0001429	2-aminobutyrate	HMDB0000452	GCST90200393	GCST90200305	1:21570042-22070042	0.1221507625156381	0.1634250584687514	0.4547967641688294
MR-link 2	cytidine	HMDB0000089	lactate	HMDB0000190	GCST90200429	GCST90200408	15:85255020-85755020	-0.0049632907463588	0.1462980171165259	0.9729362461414044
MR-link 2	cholesterol	HMDB0000067	uridine	HMDB0000296	M00063	GCST90200407	1:109571511-110071511	0.1654728069999543	0.2220700327835251	0.4561883346476919
MR-link 2	citrate	HMDB0000094	glycine	HMDB0000123	met-d-Citrate	M32338	1:206967359-207467359	-0.2997529782017774	0.3128414126413349	0.3379807136634711
MR-link 2	citrate	HMDB0000094	glycine	HMDB0000123	met-d-Citrate	M32338	2:6909613-7409613	0.4868640419454217	0.5438168495605078	0.3706416616157338
MR-link 2	citrate	HMDB0000094	glycine	HMDB0000123	met-d-Citrate	M32338	2:211290507-211790507	-13.0424697723298	3.266136744518118	6.517638095495854e-05
MR-link 2	citrate	HMDB0000094	glycine	HMDB0000123	met-d-Citrate	M32338	2:241907241-242693157	-0.4611837457232373	0.7155835425265898	0.5192601784740996
MR-link 2	citrate	HMDB0000094	glycine	HMDB0000123	met-d-Citrate	M32338	4:77164144-77664144	1.012923335187364	0.72005279637738	0.1595060389201965
MR-link 2	citrate	HMDB0000094	glycine	HMDB0000123	met-d-Citrate	M32338	5:14438417-15122542	-0.0064844761217015	0.1311262727249469	0.9605589691927036
MR-link 2	citrate	HMDB0000094	glycine	HMDB0000123	met-d-Citrate	M32338	5:43252947-44074677	-0.4054479887870885	0.4642061988840671	0.382433007537979
MR-link 2	citrate	HMDB0000094	glycine	HMDB0000123	met-d-Citrate	M32338	5:176569252-177069252	0.7837088457464851	1.5886075930135228	0.6217789619836408
MR-link 2	citrate	HMDB0000094	glycine	HMDB0000123	met-d-Citrate	M32338	6:18111878-18611878	0.3896704555341972	0.5620998919892326	0.4881585852466782
MR-link 2	citrate	HMDB0000094	glycine	HMDB0000123	met-d-Citrate	M32338	7:72772933-73272933	0.2872616167158907	0.4117501448246801	0.485389832795887
MR-link 2	citrate	HMDB0000094	glycine	HMDB0000123	met-d-Citrate	M32338	8:126256694-126756694	0.5830515181432908	0.4188040083748833	0.1638672080965295
MR-link 2	citrate	HMDB0000094	glycine	HMDB0000123	met-d-Citrate	M32338	9:95648531-96148531	-0.3460420941681738	0.6066255886513721	0.568380878432178
MR-link 2	citrate	HMDB0000094	glycine	HMDB0000123	met-d-Citrate	M32338	9:135899500-136399500	-0.4974479091419421	0.7323914059077296	0.4970045159081244
MR-link 2	citrate	HMDB0000094	glycine	HMDB0000123	met-d-Citrate	M32338	10:64654071-65607438	1.0689722002442883	0.7322549461186777	0.1443351261537113
MR-link 2	citrate	HMDB0000094	glycine	HMDB0000123	met-d-Citrate	M32338	10:94589724-95089724	0.4508694023561134	0.8343528430573864	0.5889334993915323
MR-link 2	citrate	HMDB0000094	glycine	HMDB0000123	met-d-Citrate	M32338	11:13111524-13611524	-0.3046426087871405	0.7860148531545214	0.698327839909257
MR-link 2	citrate	HMDB0000094	glycine	HMDB0000123	met-d-Citrate	M32338	11:61356683-61856683	-0.2092899120968612	0.9660889489924792	0.8284918129290144
MR-link 2	citrate	HMDB0000094	glycine	HMDB0000123	met-d-Citrate	M32338	12:20812570-21569526	-0.3316689954999317	0.440361993486372	0.4513456456344771
MR-link 2	citrate	HMDB0000094	glycine	HMDB0000123	met-d-Citrate	M32338	12:120844110-121665390	0.2882938656316797	0.5583148446961295	0.6055999802457612
MR-link 2	citrate	HMDB0000094	glycine	HMDB0000123	met-d-Citrate	M32338	14:55030981-55530981	0.2500021359690796	0.715365006118054	0.7267327881816863
MR-link 2	citrate	HMDB0000094	glycine	HMDB0000123	met-d-Citrate	M32338	14:102387585-102887585	0.6146401566050734	0.7567572060287068	0.4166753982809432
MR-link 2	citrate	HMDB0000094	glycine	HMDB0000123	met-d-Citrate	M32338	15:42429423-42929423	-1.0203604571827094	0.4879032499187409	0.0364996392212737
MR-link 2	citrate	HMDB0000094	glycine	HMDB0000123	met-d-Citrate	M32338	15:43028726-45186579	-0.5925915660688643	0.4854538864204035	0.2222011828283003
MR-link 2	citrate	HMDB0000094	glycine	HMDB0000123	met-d-Citrate	M32338	17:6092241-7020419	-0.1550877257575762	0.0912736429998131	0.0892906866395066
MR-link 2	citrate	HMDB0000094	glycine	HMDB0000123	met-d-Citrate	M32338	17:57343504-58184169	0.9301492233504774	0.8055188038911744	0.2482048269149571
MR-link 2	citrate	HMDB0000094	glycine	HMDB0000123	met-d-Citrate	M32338	22:18883605-19740639	-0.1602859899375064	0.2256227215685221	0.4774462080482601
MR-link 2	phenylalanine	HMDB0000159	2-hydroxyglutarate	HMDB0059655	M00064	M37253	12:103007876-103507876	-0.0437159208600493	0.3033189667126403	0.8854015689872197
MR-link 2	creatinine	HMDB0000562	arachidonate (20:4n6)	HMDB0001043	met-d-Creatinine	GCST90200358	1:62775942-63275942	0.5126215850343343	0.7961680593053764	0.5196655554868818
MR-link 2	creatinine	HMDB0000562	arachidonate (20:4n6)	HMDB0001043	met-d-Creatinine	GCST90200358	1:78344069-78844069	-0.6652140298636366	0.9803253716788688	0.4974138204960336
MR-link 2	creatinine	HMDB0000562	arachidonate (20:4n6)	HMDB0001043	met-d-Creatinine	GCST90200358	1:113008681-113508681	0.2314937039406629	0.5919444168997998	0.6957429965218423
MR-link 2	creatinine	HMDB0000562	arachidonate (20:4n6)	HMDB0001043	met-d-Creatinine	GCST90200358	1:150079982-151190625	-0.2105027175430113	0.4556078191692167	0.6440625821540009
MR-link 2	creatinine	HMDB0000562	arachidonate (20:4n6)	HMDB0001043	met-d-Creatinine	GCST90200358	1:243202864-243702864	1.6371739593134844	1.3131959634400654	0.2125040128769276
MR-link 2	creatinine	HMDB0000562	arachidonate (20:4n6)	HMDB0001043	met-d-Creatinine	GCST90200358	2:15538692-16038692	0.4618366158057427	0.8547940758659198	0.5889971145096351
MR-link 2	creatinine	HMDB0000562	arachidonate (20:4n6)	HMDB0001043	met-d-Creatinine	GCST90200358	2:18426203-18926203	-0.5141713095180942	0.9726282047508248	0.5970543966968571
MR-link 2	creatinine	HMDB0000562	arachidonate (20:4n6)	HMDB0001043	met-d-Creatinine	GCST90200358	2:73303397-74097901	-0.2209220414807322	0.6985871889935273	0.7518194483500548
MR-link 2	creatinine	HMDB0000562	arachidonate (20:4n6)	HMDB0001043	met-d-Creatinine	GCST90200358	2:121056440-121556440	0.7397403578724743	1.1587516574217591	0.5232170940055236
MR-link 2	creatinine	HMDB0000562	arachidonate (20:4n6)	HMDB0001043	met-d-Creatinine	GCST90200358	2:148593372-149093372	0.3174841652929764	0.6729761030126735	0.6370970878102036
MR-link 2	creatinine	HMDB0000562	arachidonate (20:4n6)	HMDB0001043	met-d-Creatinine	GCST90200358	2:176734544-177234544	-0.0944805025712282	0.6242958342086261	0.8797080592256773
MR-link 2	creatinine	HMDB0000562	arachidonate (20:4n6)	HMDB0001043	met-d-Creatinine	GCST90200358	2:211293055-211793055	0.3970832401318643	0.3998758235030351	0.3207019752261074
MR-link 2	creatinine	HMDB0000562	arachidonate (20:4n6)	HMDB0001043	met-d-Creatinine	GCST90200358	2:217394852-217894852	-0.1217842165302386	0.5638843939799684	0.8290082238135875
MR-link 2	creatinine	HMDB0000562	arachidonate (20:4n6)	HMDB0001043	met-d-Creatinine	GCST90200358	2:220108198-220608198	-0.2808851847930221	0.5793782745417693	0.6278150424718693
MR-link 2	creatinine	HMDB0000562	arachidonate (20:4n6)	HMDB0001043	met-d-Creatinine	GCST90200358	3:38187471-38687471	-0.9647728128821376	0.7773914501584261	0.2145914821921249
MR-link 2	creatinine	HMDB0000562	arachidonate (20:4n6)	HMDB0001043	met-d-Creatinine	GCST90200358	3:141462708-141962708	-0.5372148566417678	0.6259770542010356	0.3907808465082458
MR-link 2	creatinine	HMDB0000562	arachidonate (20:4n6)	HMDB0001043	met-d-Creatinine	GCST90200358	3:185024780-185524780	1.090950480326324	0.6973309813830171	0.1177082156115491
MR-link 2	creatinine	HMDB0000562	arachidonate (20:4n6)	HMDB0001043	met-d-Creatinine	GCST90200358	4:76880934-77664144	0.0924204420993583	0.2695694623043858	0.7317153499107321
MR-link 2	creatinine	HMDB0000562	arachidonate (20:4n6)	HMDB0001043	met-d-Creatinine	GCST90200358	4:103323863-104102802	1.1131138477380922	0.6265445362361818	0.0756354356766651
MR-link 2	creatinine	HMDB0000562	arachidonate (20:4n6)	HMDB0001043	met-d-Creatinine	GCST90200358	5:39144851-39644851	-0.6822377971603819	0.3767700108075991	0.0701789426622256
MR-link 2	creatinine	HMDB0000562	arachidonate (20:4n6)	HMDB0001043	met-d-Creatinine	GCST90200358	5:53045546-53835870	-0.2123107866323832	0.5204355461271905	0.6833116452029744
MR-link 2	creatinine	HMDB0000562	arachidonate (20:4n6)	HMDB0001043	met-d-Creatinine	GCST90200358	5:176565124-177065124	0.2514761318788671	0.4164135407031312	0.5459037505853972
MR-link 2	creatinine	HMDB0000562	arachidonate (20:4n6)	HMDB0001043	met-d-Creatinine	GCST90200358	6:43556335-44056335	-1.0664746483122254	0.5286354777746108	0.0436527151501176
MR-link 2	creatinine	HMDB0000562	arachidonate (20:4n6)	HMDB0001043	met-d-Creatinine	GCST90200358	6:108750742-109250742	0.3765715170905132	0.5357378660433009	0.4821164761852581
MR-link 2	creatinine	HMDB0000562	arachidonate (20:4n6)	HMDB0001043	met-d-Creatinine	GCST90200358	6:133547208-134047208	-1.1547755237292567	0.8255207566070769	0.1618594900768738
MR-link 2	creatinine	HMDB0000562	arachidonate (20:4n6)	HMDB0001043	met-d-Creatinine	GCST90200358	6:160418389-160927934	0.0176324956344498	0.3315809450464861	0.95759084324915
MR-link 2	creatinine	HMDB0000562	arachidonate (20:4n6)	HMDB0001043	met-d-Creatinine	GCST90200358	7:1036567-1536567	0.7842901388650395	0.549512197663647	0.1535084475694909
MR-link 2	creatinine	HMDB0000562	arachidonate (20:4n6)	HMDB0001043	met-d-Creatinine	GCST90200358	7:25488956-25988956	0.1882385694532997	0.5416260388390133	0.728183099527691
MR-link 2	creatinine	HMDB0000562	arachidonate (20:4n6)	HMDB0001043	met-d-Creatinine	GCST90200358	7:76984640-77791673	0.7208865926058217	0.7042352918843424	0.3060032121742346
MR-link 2	creatinine	HMDB0000562	arachidonate (20:4n6)	HMDB0001043	met-d-Creatinine	GCST90200358	7:128492221-128992221	0.2329213340475252	0.782345958224091	0.7659156136484501
MR-link 2	creatinine	HMDB0000562	arachidonate (20:4n6)	HMDB0001043	met-d-Creatinine	GCST90200358	7:151165041-151665041	0.4638285708752248	0.3253219100857236	0.1539397570383798
MR-link 2	creatinine	HMDB0000562	arachidonate (20:4n6)	HMDB0001043	met-d-Creatinine	GCST90200358	8:8031142-9250941	-0.8198843060636738	0.577195008373977	0.1554728559125782
MR-link 2	creatinine	HMDB0000562	arachidonate (20:4n6)	HMDB0001043	met-d-Creatinine	GCST90200358	8:9759952-10530228	-0.6438999160525438	1.0363789146683942	0.5344037159277526
MR-link 2	creatinine	HMDB0000562	arachidonate (20:4n6)	HMDB0001043	met-d-Creatinine	GCST90200358	8:10561829-11945872	0.4727655729787375	0.5996665294625606	0.4304740031394787
MR-link 2	creatinine	HMDB0000562	arachidonate (20:4n6)	HMDB0001043	met-d-Creatinine	GCST90200358	8:19609539-20109539	0.6960412373142201	0.5373162883508829	0.1951811760286556
MR-link 2	creatinine	HMDB0000562	arachidonate (20:4n6)	HMDB0001043	met-d-Creatinine	GCST90200358	8:23527006-24027006	0.4436466017700694	0.6102963694337104	0.4672649616353165
MR-link 2	creatinine	HMDB0000562	arachidonate (20:4n6)	HMDB0001043	met-d-Creatinine	GCST90200358	8:30157389-30657389	0.1224972150916953	0.6256044348442463	0.8447618721263275
MR-link 2	creatinine	HMDB0000562	arachidonate (20:4n6)	HMDB0001043	met-d-Creatinine	GCST90200358	8:144768354-145268354	-0.6109770264796799	0.6738909724894377	0.3645967974513888
MR-link 2	creatinine	HMDB0000562	arachidonate (20:4n6)	HMDB0001043	met-d-Creatinine	GCST90200358	9:71184707-71684707	-0.5263611441524109	0.5684187469527566	0.3544410574234873
MR-link 2	creatinine	HMDB0000562	arachidonate (20:4n6)	HMDB0001043	met-d-Creatinine	GCST90200358	10:52398454-52898454	0.6974874895605647	0.8641117736058604	0.4195669543905191
MR-link 2	creatinine	HMDB0000562	arachidonate (20:4n6)	HMDB0001043	met-d-Creatinine	GCST90200358	11:1928330-2428330	0.5175929588315873	0.7663361988713245	0.4994137998447414
MR-link 2	creatinine	HMDB0000562	arachidonate (20:4n6)	HMDB0001043	met-d-Creatinine	GCST90200358	11:2548804-3048804	0.4708938136671419	0.5726091204864784	0.4108690793385287
MR-link 2	creatinine	HMDB0000562	arachidonate (20:4n6)	HMDB0001043	met-d-Creatinine	GCST90200358	11:30504837-31294673	0.0026131971080434	0.3458715757158438	0.9939717226380448
MR-link 2	creatinine	HMDB0000562	arachidonate (20:4n6)	HMDB0001043	met-d-Creatinine	GCST90200358	11:116373213-117240760	0.9374670473268422	0.4618475713372151	0.042374925082786
MR-link 2	creatinine	HMDB0000562	arachidonate (20:4n6)	HMDB0001043	met-d-Creatinine	GCST90200358	12:15092463-15592463	-0.8554776815105487	0.7685567693993016	0.2656670809018738
MR-link 2	creatinine	HMDB0000562	arachidonate (20:4n6)	HMDB0001043	met-d-Creatinine	GCST90200358	15:41118334-41871842	0.1809142975508619	0.5371469688309802	0.7362631840300962
MR-link 2	creatinine	HMDB0000562	arachidonate (20:4n6)	HMDB0001043	met-d-Creatinine	GCST90200358	15:45400360-46179051	-0.4502055498419847	0.3658489599176429	0.2184808722013863
MR-link 2	creatinine	HMDB0000562	arachidonate (20:4n6)	HMDB0001043	met-d-Creatinine	GCST90200358	15:53700578-54200578	-0.3202835972017865	0.4962119962483333	0.5186309569104669
MR-link 2	creatinine	HMDB0000562	arachidonate (20:4n6)	HMDB0001043	met-d-Creatinine	GCST90200358	15:76097375-76597375	-0.3911406669630801	0.7303795282863561	0.5922829281020359
MR-link 2	creatinine	HMDB0000562	arachidonate (20:4n6)	HMDB0001043	met-d-Creatinine	GCST90200358	16:20142332-21335139	0.1061832666530056	0.2840201349817155	0.7085097897989141
MR-link 2	creatinine	HMDB0000562	arachidonate (20:4n6)	HMDB0001043	met-d-Creatinine	GCST90200358	16:89453424-89953424	0.0603364606589646	0.5492065552029054	0.9125194982459892
MR-link 2	creatinine	HMDB0000562	arachidonate (20:4n6)	HMDB0001043	met-d-Creatinine	GCST90200358	17:19176536-19724875	-0.6668503711435714	0.602156171260067	0.2681047870757571
MR-link 2	creatinine	HMDB0000562	arachidonate (20:4n6)	HMDB0001043	met-d-Creatinine	GCST90200358	17:37200083-37954217	-0.4065456867206461	0.4454533826223651	0.3614235103992211
MR-link 2	creatinine	HMDB0000562	arachidonate (20:4n6)	HMDB0001043	met-d-Creatinine	GCST90200358	17:58690466-59700441	0.3832544711314261	0.3808449386855935	0.3142583893453871
MR-link 2	creatinine	HMDB0000562	arachidonate (20:4n6)	HMDB0001043	met-d-Creatinine	GCST90200358	18:76910235-77410235	-0.2198203531225475	0.6566422791645641	0.7378029383769559
MR-link 2	creatinine	HMDB0000562	arachidonate (20:4n6)	HMDB0001043	met-d-Creatinine	GCST90200358	19:32940263-33709298	0.833516662215854	0.4962478824889724	0.0930278238970738
MR-link 2	creatinine	HMDB0000562	arachidonate (20:4n6)	HMDB0001043	met-d-Creatinine	GCST90200358	19:45162079-45662079	1.2935177931326984	1.2032808383531437	0.2823781172531752
MR-link 2	creatinine	HMDB0000562	arachidonate (20:4n6)	HMDB0001043	met-d-Creatinine	GCST90200358	20:32653904-33537782	0.2261750958537607	0.4858038312291395	0.6415241959703385
MR-link 2	creatinine	HMDB0000562	arachidonate (20:4n6)	HMDB0001043	met-d-Creatinine	GCST90200358	22:38345240-38845240	1.107794026790086	0.6051430024649069	0.0671555180675778
MR-link 2	ornithine	HMDB0000214	glycochenodeoxycholate	HMDB0000637	bioa_014	M32346	2:219037276-219805573	0.1140532383477484	0.3313492625638172	0.730689477424133
MR-link 2	ornithine	HMDB0000214	glycochenodeoxycholate	HMDB0000637	bioa_014	M32346	4:144415809-145209327	-0.0587525170780963	0.3210323160161134	0.8547892119240974
MR-link 2	ornithine	HMDB0000214	glycochenodeoxycholate	HMDB0000637	bioa_014	M32346	6:131638147-132138147	0.1595902108333122	0.2182542381170327	0.4646494117075161
MR-link 2	ornithine	HMDB0000214	glycochenodeoxycholate	HMDB0000637	bioa_014	M32346	9:135887106-136387106	-0.2349383281705187	0.360410497255311	0.5144894478674076
MR-link 2	ornithine	HMDB0000214	glycochenodeoxycholate	HMDB0000637	bioa_014	M32346	10:97138162-97638162	-0.0711277078883838	0.3591263466550985	0.8429999857949213
MR-link 2	ornithine	HMDB0000214	glycochenodeoxycholate	HMDB0000637	bioa_014	M32346	12:46964292-47464292	0.1003732412157182	0.2545371401110543	0.6933327456716636
MR-link 2	ornithine	HMDB0000214	glycochenodeoxycholate	HMDB0000637	bioa_014	M32346	12:132819894-133319894	0.1602375045634922	0.3660335280244067	0.6615549869666276
MR-link 2	ornithine	HMDB0000214	glycochenodeoxycholate	HMDB0000637	bioa_014	M32346	16:68152686-68652686	-0.1432689734402156	0.3605514707027009	0.6911015149769136
MR-link 2	ornithine	HMDB0000214	glycochenodeoxycholate	HMDB0000637	bioa_014	M32346	19:12789284-13289284	0.3668844501992171	0.3329746662578608	0.2705317020851804
MR-link 2	myo-inositol	HMDB0000211	cystathionine	HMDB0000099	M19934	GCST90200383	16:24681798-25181798	0.0891421932595702	0.1207503686777134	0.4603714320304742
MR-link 2	myo-inositol	HMDB0000211	cystathionine	HMDB0000099	M19934	GCST90200383	19:18368867-18868867	0.1903896054257665	0.1368930760045487	0.164288929700367
MR-link 2	phosphate	HMDB0001429	valine	HMDB0000883	GCST90200393	GCST90200442	1:21570042-22070042	0.2526786364543987	0.132672460734569	0.0568412377019001
MR-link 2	5-methylthioadenosine (mta)	HMDB0001173	n-acetylornithine	HMDB0003357	GCST90200359	M15630	6:149659491-150411114	-0.033471927184163	0.1825458689194023	0.8545141981025042
MR-link 2	4-acetamidobutanoate	HMDB0003681	biliverdin	HMDB0001008	GCST90200311	M02137	8:18005709-18505709	-0.0714773783266323	0.0665416492961448	0.2827442402160512
MR-link 2	sphingosine 1-phosphate	HMDB0000277	glycine	HMDB0000123	GCST90199657	M32338	17:74160792-74684003	0.2802048519861221	0.1859357063696736	0.1318110121996002
MR-link 2	bilirubin (z,z)	HMDB0000054	urea	HMDB0000294	M27716	M01670	2:234140469-234918570	-0.0687310080324446	0.0366998810544052	0.0610979999895204
MR-link 2	urate	HMDB0000289	eicosapentaenoate (epa; 20:5n3)	HMDB0001999	GCST90200307	GCST90200349	2:207223753-207723753	0.0		1.0
MR-link 2	urate	HMDB0000289	eicosapentaenoate (epa; 20:5n3)	HMDB0001999	GCST90200307	GCST90200349	4:9672167-10439135	0.0166871420438598	0.0594764980152886	0.7790425373189934
MR-link 2	urate	HMDB0000289	eicosapentaenoate (epa; 20:5n3)	HMDB0001999	GCST90200307	GCST90200349	4:88802323-89302323	-0.2349046513461077	0.1700000704298727	0.1670357314579341
MR-link 2	urate	HMDB0000289	eicosapentaenoate (epa; 20:5n3)	HMDB0001999	GCST90200307	GCST90200349	11:64114866-64614866	0.1396821432302755	0.2178218575975089	0.5213487065714312
MR-link 2	urate	HMDB0000289	eicosapentaenoate (epa; 20:5n3)	HMDB0001999	GCST90200307	GCST90200349	12:114208961-114708961	0.2801517643370469	0.3130304567868321	0.3708050097440944
MR-link 2	citrulline	HMDB0000904	cysteine	HMDB0000574	M02132	GCST90200439	10:97115163-97871266	0.1096635652951927	0.1403775121738653	0.4346821391367631
MR-link 2	3-ureidopropionate	HMDB0000026	alpha-ketoglutarate	HMDB0000208	GCST90200283	GCST90200455	22:24662232-25162232	0.3408915885168391	0.1315377774282633	0.009553439424307
MR-link 2	asparagine	HMDB0000168	histidine	HMDB0000177	bioa_003	bioa_009	2:27480940-27980940	0.666288140195837	0.2118688178681012	0.0016619214612528
MR-link 2	asparagine	HMDB0000168	histidine	HMDB0000177	bioa_003	bioa_009	4:178111051-178611051	0.0985678900778518	0.1127410552772289	0.381962696293591
MR-link 2	asparagine	HMDB0000168	histidine	HMDB0000177	bioa_003	bioa_009	7:97252737-97752737	0.0508622871866348	0.075305188118783	0.4994118551101014
MR-link 2	asparagine	HMDB0000168	histidine	HMDB0000177	bioa_003	bioa_009	11:61853420-62353420	0.0994571833993449	0.0622614077867933	0.1101736722465697
MR-link 2	asparagine	HMDB0000168	histidine	HMDB0000177	bioa_003	bioa_009	12:46900176-47400176	0.2309021122886403	0.1816411356468617	0.2036577011144433
MR-link 2	asparagine	HMDB0000168	histidine	HMDB0000177	bioa_003	bioa_009	14:103514503-104812812	0.0058494790857578	0.0188338851292894	0.7561178729033081
MR-link 2	alanine	HMDB0000161	glucuronate	HMDB0000127	met-d-Ala	GCST90199641	1:206970800-207470800	0.2095860145851543	0.4210934993309114	0.6186824839627203
MR-link 2	alanine	HMDB0000161	glucuronate	HMDB0000127	met-d-Ala	GCST90199641	2:27480940-28253616	0.6946245224497531	0.4295272963040751	0.1058386437044631
MR-link 2	alanine	HMDB0000161	glucuronate	HMDB0000127	met-d-Ala	GCST90199641	2:64970910-65916674	-0.1399012993740874	0.3223114401436959	0.6642475846535253
MR-link 2	alanine	HMDB0000161	glucuronate	HMDB0000127	met-d-Ala	GCST90199641	2:211290507-211790507	0.6425437860632685	0.6298212611113192	0.3076335156440544
MR-link 2	alanine	HMDB0000161	glucuronate	HMDB0000127	met-d-Ala	GCST90199641	3:122879946-123379946	-0.4313139645982227	0.6543682246718631	0.5098120603786297
MR-link 2	alanine	HMDB0000161	glucuronate	HMDB0000127	met-d-Ala	GCST90199641	3:159754026-160551365	-0.364143017259791	0.4472293752084019	0.4155190383306357
MR-link 2	alanine	HMDB0000161	glucuronate	HMDB0000127	met-d-Ala	GCST90199641	4:88958565-89458565	-0.350152477356233	0.4599243116889786	0.4464621918798432
MR-link 2	alanine	HMDB0000161	glucuronate	HMDB0000127	met-d-Ala	GCST90199641	5:35692098-36469710	-0.8101441186164264	0.6459520288390534	0.209774335621772
MR-link 2	alanine	HMDB0000161	glucuronate	HMDB0000127	met-d-Ala	GCST90199641	6:20453952-20953952	-0.8290642906361543	0.5150111924058137	0.1074418334593345
MR-link 2	alanine	HMDB0000161	glucuronate	HMDB0000127	met-d-Ala	GCST90199641	7:94972201-95472201	0.1233602929024751	0.6250791792650519	0.843552506512393
MR-link 2	alanine	HMDB0000161	glucuronate	HMDB0000127	met-d-Ala	GCST90199641	8:17128898-17669461	0.0497269149565218	0.5720309012693876	0.930726779835574
MR-link 2	alanine	HMDB0000161	glucuronate	HMDB0000127	met-d-Ala	GCST90199641	8:49725746-50225746	0.2706231818846486	0.6481052734054851	0.676268459370112
MR-link 2	alanine	HMDB0000161	glucuronate	HMDB0000127	met-d-Ala	GCST90199641	8:117935733-118435733	-0.1331614647767403	0.5877276854607695	0.8207581181106219
MR-link 2	alanine	HMDB0000161	glucuronate	HMDB0000127	met-d-Ala	GCST90199641	8:145497920-145997920	-0.6800162759565302	0.5482208613021271	0.2148253773299768
MR-link 2	alanine	HMDB0000161	glucuronate	HMDB0000127	met-d-Ala	GCST90199641	9:4033137-4533137	-1.2109404306867235	0.7815353804607631	0.1212765220988036
MR-link 2	alanine	HMDB0000161	glucuronate	HMDB0000127	met-d-Ala	GCST90199641	11:8005408-8505408	-0.0074183730551509	0.5613254206884483	0.989455611997426
MR-link 2	alanine	HMDB0000161	glucuronate	HMDB0000127	met-d-Ala	GCST90199641	12:4040249-4540249	-0.3273830151432914	0.7524908570400753	0.6635146876109301
MR-link 2	alanine	HMDB0000161	glucuronate	HMDB0000127	met-d-Ala	GCST90199641	12:45894827-46394827	-0.4300933716809282	0.671387740476373	0.5217802908733837
MR-link 2	alanine	HMDB0000161	glucuronate	HMDB0000127	met-d-Ala	GCST90199641	12:46544011-47796599	0.2053262359598443	0.2198524670724326	0.3503413602641404
MR-link 2	alanine	HMDB0000161	glucuronate	HMDB0000127	met-d-Ala	GCST90199641	12:56109642-56609642	0.2388523953916653	0.6641718087455619	0.7191280261155399
MR-link 2	alanine	HMDB0000161	glucuronate	HMDB0000127	met-d-Ala	GCST90199641	12:56610577-57110577	0.5417694882767611	0.3363572601987888	0.1072458717445047
MR-link 2	alanine	HMDB0000161	glucuronate	HMDB0000127	met-d-Ala	GCST90199641	12:59740767-60240767	-0.0514938295694138	0.3971928667316888	0.8968477761732597
MR-link 2	alanine	HMDB0000161	glucuronate	HMDB0000127	met-d-Ala	GCST90199641	12:122367989-122867989	-0.358575413662325	0.4830743200963347	0.4579189515711301
MR-link 2	alanine	HMDB0000161	glucuronate	HMDB0000127	met-d-Ala	GCST90199641	12:132815816-133315816	-0.4853100087891902	1.0874311377956123	0.6553875354922531
MR-link 2	alanine	HMDB0000161	glucuronate	HMDB0000127	met-d-Ala	GCST90199641	16:69383883-70933639	0.0559117077109028	0.2153197035906572	0.7951196243185925
MR-link 2	alanine	HMDB0000161	glucuronate	HMDB0000127	met-d-Ala	GCST90199641	16:70994871-71494871	0.949934196801198	0.5757725887555099	0.0989751147837954
MR-link 2	alanine	HMDB0000161	glucuronate	HMDB0000127	met-d-Ala	GCST90199641	17:79391534-79891534	-0.0684194517013344	0.484707114285356	0.8877464860269163
MR-link 2	alanine	HMDB0000161	glucuronate	HMDB0000127	met-d-Ala	GCST90199641	21:32796216-33296216	-1.2906285085688156	1.6958311244098438	0.4466214866797122
MR-link 2	alanine	HMDB0000161	glucuronate	HMDB0000127	met-d-Ala	GCST90199641	22:18934095-19434095	0.9169453046380328	0.8888056352619417	0.3022313782962097
MR-link 2	beta-citrylglutamate	HMDB0241915	phenylethylamine	HMDB0012275	GCST90199911	bioa_015	3:183486882-183986882	0.0110931223045135	0.1287026801565105	0.931313908109372
MR-link 2	beta-citrylglutamate	HMDB0241915	phenylethylamine	HMDB0012275	GCST90199911	bioa_015	11:88203934-92094388	-0.0273697080533928	0.0238698773212347	0.2515381990352687
MR-link 2	pantothenate	HMDB0000210	adenosine 5'-monophosphate (amp)	HMDB0000045	GCST90200279	GCST90200356	1:199230515-199730515	0.2940355537963327	0.2158228373316025	0.1730738464125594
MR-link 2	ornithine	HMDB0000214	anthranilate	HMDB0001123	GCST90200404	GCST90200324	6:131644358-132144358	0.0081151161310821	0.1810640988180542	0.9642515616310744
MR-link 2	ornithine	HMDB0000214	anthranilate	HMDB0001123	GCST90200404	GCST90200324	6:161178041-161678041	0.0		1.0
MR-link 2	glucose	HMDB0000122	tryptophan	HMDB0000929	met-d-Glucose	bioa_020	2:165251927-165751927	-0.0762933470516194	0.3153098915974155	0.8088087846275912
MR-link 2	glucose	HMDB0000122	tryptophan	HMDB0000929	met-d-Glucose	bioa_020	2:169498833-170056652	-0.0357084065349382	0.080655911028725	0.6579644930201181
MR-link 2	glucose	HMDB0000122	tryptophan	HMDB0000929	met-d-Glucose	bioa_020	3:122819058-123319058	0.1532736616894754	0.3210084750043385	0.633023608186559
MR-link 2	glucose	HMDB0000122	tryptophan	HMDB0000929	met-d-Glucose	bioa_020	3:151951767-152451767	-0.042552362739697	0.4045560233306777	0.9162307047826296
MR-link 2	glucose	HMDB0000122	tryptophan	HMDB0000929	met-d-Glucose	bioa_020	3:170377909-170877909	-0.3100428120995855	0.2233283838210097	0.1650511410373604
MR-link 2	glucose	HMDB0000122	tryptophan	HMDB0000929	met-d-Glucose	bioa_020	4:185468314-185968314	-0.1479250466102763	0.4507252151622893	0.7427654280771463
MR-link 2	glucose	HMDB0000122	tryptophan	HMDB0000929	met-d-Glucose	bioa_020	5:95479406-95979406	-0.1676786657139118	0.421101968612493	0.6904900091902544
MR-link 2	glucose	HMDB0000122	tryptophan	HMDB0000929	met-d-Glucose	bioa_020	6:7000270-7500270	0.3136537469465809	0.2861235421433804	0.2729834303775453
MR-link 2	glucose	HMDB0000122	tryptophan	HMDB0000929	met-d-Glucose	bioa_020	7:14801789-15301789	-0.247302541037255	0.1945161933139394	0.2035961573541487
MR-link 2	glucose	HMDB0000122	tryptophan	HMDB0000929	met-d-Glucose	bioa_020	7:43935955-44473721	0.023150700023185	0.1237679070906298	0.8516219814863181
MR-link 2	glucose	HMDB0000122	tryptophan	HMDB0000929	met-d-Glucose	bioa_020	8:117934783-118434783	-0.1196115728870675	0.449943106199218	0.7903646651967398
MR-link 2	glucose	HMDB0000122	tryptophan	HMDB0000929	met-d-Glucose	bioa_020	9:21884068-22384068	0.8994209503922046	0.3359916154881958	0.0074303512422878
MR-link 2	glucose	HMDB0000122	tryptophan	HMDB0000929	met-d-Glucose	bioa_020	10:2888477-3388477	0.1524447198872843	0.204440315440886	0.4558676433108772
MR-link 2	glucose	HMDB0000122	tryptophan	HMDB0000929	met-d-Glucose	bioa_020	10:112762852-113262852	0.143951274055456	0.3786144912158977	0.7037929511344942
MR-link 2	glucose	HMDB0000122	tryptophan	HMDB0000929	met-d-Glucose	bioa_020	10:114504071-115004071	-0.7541098505171632	0.3383432866514937	0.0258251820640632
MR-link 2	glucose	HMDB0000122	tryptophan	HMDB0000929	met-d-Glucose	bioa_020	12:111682800-112523499	0.584055573523873	0.3405481969124691	0.086336927803531
MR-link 2	glucose	HMDB0000122	tryptophan	HMDB0000929	met-d-Glucose	bioa_020	12:121166650-121666650	0.9898972383479984	0.5562635229401056	0.0751500809506622
MR-link 2	glucose	HMDB0000122	tryptophan	HMDB0000929	met-d-Glucose	bioa_020	13:28213465-28721145	0.615371497778815	0.7260253467501817	0.3966665954700492
MR-link 2	glucose	HMDB0000122	tryptophan	HMDB0000929	met-d-Glucose	bioa_020	17:43272775-44380160	0.5460568143154969	0.3813011141704352	0.1521185900108605
MR-link 2	glucose	HMDB0000122	tryptophan	HMDB0000929	met-d-Glucose	bioa_020	20:22311971-22811971	-0.4416007252832651	0.6723746676474097	0.5113238291498782
MR-link 2	s-1-pyrroline-5-carboxylate	HMDB0001301	tyrosine	HMDB0000158	GCST90200381	bioa_021	8:144432748-145014955	-0.0120274443213332	0.0131937977240603	0.3619801878757255
MR-link 2	valine	HMDB0000883	ornithine	HMDB0000214	met-d-Val	M01493	2:27480940-28253616	-0.0299829896293272	0.3398071252707644	0.92968964736912
MR-link 2	valine	HMDB0000883	ornithine	HMDB0000214	met-d-Val	M01493	2:64975088-65475088	-0.5661476014748411	0.2965949636848078	0.0562847925459624
MR-link 2	valine	HMDB0000883	ornithine	HMDB0000214	met-d-Val	M01493	2:165251927-165751927	-0.0660306360263603	0.5200107613467083	0.8989567310455098
MR-link 2	valine	HMDB0000883	ornithine	HMDB0000214	met-d-Val	M01493	2:226858446-227358446	0.4809908055756333	0.8361608882894748	0.5651309216370263
MR-link 2	valine	HMDB0000883	ornithine	HMDB0000214	met-d-Val	M01493	3:135701113-136578270	-0.0472276700401681	0.7826795824428507	0.9518840467613838
MR-link 2	valine	HMDB0000883	ornithine	HMDB0000214	met-d-Val	M01493	4:88882515-89510546	0.0908421742215003	0.1260698744545702	0.4711740937824977
MR-link 2	valine	HMDB0000883	ornithine	HMDB0000214	met-d-Val	M01493	12:56199875-57115338	0.3963217422507155	0.4298303958112232	0.3565065902376493
MR-link 2	valine	HMDB0000883	ornithine	HMDB0000214	met-d-Val	M01493	12:122278263-122778263	0.5769106244562255	0.5346013142267056	0.2805245198060131
MR-link 2	valine	HMDB0000883	ornithine	HMDB0000214	met-d-Val	M01493	16:69315747-70918195	0.5109846796629536	0.2608706863773546	0.0501401751608434
MR-link 2	valine	HMDB0000883	ornithine	HMDB0000214	met-d-Val	M01493	17:6935779-7435779	-0.8304964481589441	0.4975433507379357	0.0950789100030607
MR-link 2	valine	HMDB0000883	ornithine	HMDB0000214	met-d-Val	M01493	17:79384062-79884062	0.2154590401343729	0.8420762055301888	0.7980539699129537
MR-link 2	valine	HMDB0000883	ornithine	HMDB0000214	met-d-Val	M01493	19:49050431-49611255	0.2793919957370129	0.4818099204893956	0.5619954611541476
MR-link 2	valine	HMDB0000883	ornithine	HMDB0000214	met-d-Val	M01493	22:18665347-19165347	-0.6702781211863919	0.6084703732516052	0.2706447879582345
MR-link 2	n-formylanthranilic acid	HMDB0004089	kynurenate	HMDB0000715	GCST90199960	GCST90200454	2:143548189-144048189	0.1794692195809175	0.123994951932069	0.1477873499402809
MR-link 2	n-formylanthranilic acid	HMDB0004089	kynurenate	HMDB0000715	GCST90199960	GCST90200454	17:75643177-76448530	0.1102495710142399	0.0295463723444644	0.0001904125260178
MR-link 2	aspartate	HMDB0000191	caffeine	HMDB0001847	GCST90200370	M00569	3:56598999-57098999	-0.0044234626990497	0.130368322252916	0.9729325696173056
MR-link 2	dihydroorotate	HMDB03349	pantothenate	HMDB0000210	GCST90200444	M01508	5:53379047-53879047	0.04396955373061	0.1799399522938294	0.8069544843253051
MR-link 2	dihydroorotate	HMDB03349	pantothenate	HMDB0000210	GCST90200444	M01508	10:104381189-105206827	-0.0361812595161731	0.1563662591132673	0.8170134685593698
MR-link 2	dihydroorotate	HMDB03349	pantothenate	HMDB0000210	GCST90200444	M01508	10:125910495-126410495	-0.023227586847291	0.1508851281797232	0.8776553189319243
MR-link 2	dihydroorotate	HMDB03349	pantothenate	HMDB0000210	GCST90200444	M01508	11:122683181-123183181	0.0052421152117266	0.2623575243930218	0.9840586828433951
MR-link 2	dihydroorotate	HMDB03349	pantothenate	HMDB0000210	GCST90200444	M01508	15:77921365-78954732	-0.052866226785385	0.0510876229333569	0.3007554237276582
MR-link 2	serine	HMDB0000187	serine	HMDB0000187	M32315	GCST90200415	1:119966025-120466025	0.90847383863568	0.1645917277778138	3.3985046187353243e-08
MR-link 2	serine	HMDB0000187	serine	HMDB0000187	M32315	GCST90200415	2:211323559-211823559	1.1446420475784542	0.2280745129897447	5.201698620871011e-07
MR-link 2	serine	HMDB0000187	serine	HMDB0000187	M32315	GCST90200415	7:55822010-56322010	1.346699960502861	0.3844713334079124	0.0004605129198419
MR-link 2	cortisol	HMDB0000063	allantoin	HMDB0000462	GCST90200378	M01107	14:94554700-95054700	-0.1717764185245403	0.2453716348857117	0.4838858853538961
MR-link 2	glucose	HMDB0000122	creatinine	HMDB0000562	M20489	met-d-Creatinine	2:169551488-170051488	0.0049800042598972	0.0911095074573197	0.9564096992415612
MR-link 2	5-oxoproline	HMDB0000267	tryptophan	HMDB0000929	GCST90200280	GCST90200441	8:144861615-145802337	0.0627442483921092	0.0383062941112644	0.101429652182253
MR-link 2	5-oxoproline	HMDB0000267	tryptophan	HMDB0000929	GCST90200280	GCST90200441	12:56615338-57115338	-0.048554889765988	0.1929081206059597	0.8012732943600105
MR-link 2	phosphoethanolamine	HMDB0000224	7-methylxanthine	HMDB0001991	GCST90200281	M34390	1:21573292-22073292	-0.0156813339650371	0.1375391672343523	0.9092270219137732
MR-link 2	creatine	HMDB0000064	theobromine	HMDB0002825	GCST90200323	GCST90199644	2:211290507-211790507	-0.016099583334185	0.0802348871523655	0.840967841467594
MR-link 2	creatine	HMDB0000064	theobromine	HMDB0002825	GCST90200323	GCST90199644	15:45404327-45904327	-0.1249190494102909	0.1405728571853108	0.3741951118276058
MR-link 2	4-acetamidobutanoate	HMDB0003681	hypoxanthine	HMDB0000157	GCST90200311	M03127	8:18005709-18505709	0.0523512346436755	0.062018139136826	0.3985980008692301
MR-link 2	glycerol 3-phosphate	HMDB0000126	adenosine	HMDB0000050	GCST90199638	M00555	1:20921386-22251981	-0.1325987836497684	0.056961242011823	0.0199186186387553
MR-link 2	inosine	HMDB0000195	mannose	HMDB0000169	M01123	M00584	6:85876680-86677325	0.0426282112262639	0.080324401170946	0.595626241456594
MR-link 2	sulfate*	HMDB01448	hippurate	HMDB0000714	GCST90199896	M15753	7:122557611-123057611	-0.3754297169171124	0.2188226987054205	0.0862206363119121
MR-link 2	arachidonate (20:4n6)	HMDB0001043	methionine	HMDB0000696	GCST90200358	GCST90200391	11:61052244-62029047	-0.0317260209132016	0.049619960859237	0.5225756210320585
MR-link 2	2-oxoarginine*	HMDB0004225	lactate	HMDB0000190	GCST90199903	M00527	4:102938709-103438709	0.1823111128720366	0.2221744148595855	0.411887514503497
MR-link 2	2-oxoarginine*	HMDB0004225	lactate	HMDB0000190	GCST90199903	M00527	6:160310824-160819068	0.0153686888667473	0.087384067361094	0.8603920022662189
MR-link 2	acetoacetate	HMDB0000060	creatinine	HMDB0000562	met-d-Acetoacetate	bioa_026	1:230046470-230546470	0.1608785545868326	0.3229893229396701	0.618418856930877
MR-link 2	acetoacetate	HMDB0000060	creatinine	HMDB0000562	met-d-Acetoacetate	bioa_026	5:41395751-42449922	0.0985122150106265	0.1675948171989654	0.5566666182999029
MR-link 2	acetoacetate	HMDB0000060	creatinine	HMDB0000562	met-d-Acetoacetate	bioa_026	8:8933102-9433102	-0.1715938576020535	0.2987263262370654	0.5656847968918559
MR-link 2	acetoacetate	HMDB0000060	creatinine	HMDB0000562	met-d-Acetoacetate	bioa_026	10:113686244-114186244	0.0575534731944569	0.2467050554796013	0.8155373222955976
MR-link 2	acetoacetate	HMDB0000060	creatinine	HMDB0000562	met-d-Acetoacetate	bioa_026	11:116373213-116873213	-0.1145986879561346	0.1347379810071872	0.3950305176374373
MR-link 2	acetoacetate	HMDB0000060	creatinine	HMDB0000562	met-d-Acetoacetate	bioa_026	12:122333527-122833527	-0.1201186465112537	0.2741185121514021	0.6612415347097611
MR-link 2	sarcosine	HMDB0000271	serotonin (5ht)	HMDB0000259	bioa_031	M02342	6:42690673-43190673	-0.1237183777071445	0.3348441013611906	0.7117695792173371
MR-link 2	sarcosine	HMDB0000271	serotonin (5ht)	HMDB0000259	bioa_031	M02342	9:136282183-136851769	-0.1396248953140173	0.1213711791001436	0.24998088706548
MR-link 2	stearoyl sphingomyelin (d18:1/18:0)	HMDB0001348	3-ureidopropionate	HMDB0000026	GCST90200335	GCST90200283	8:113373776-113873776	0.1950311136496328	0.3291032325158737	0.5534396487272759
MR-link 2	stearoyl sphingomyelin (d18:1/18:0)	HMDB0001348	3-ureidopropionate	HMDB0000026	GCST90200335	GCST90200283	11:61368608-61868608	0.4155957613636052	0.198784541909074	0.03655635500602
MR-link 2	stearoyl sphingomyelin (d18:1/18:0)	HMDB0001348	3-ureidopropionate	HMDB0000026	GCST90200335	GCST90200283	14:63982386-64482386	0.0524381990848863	0.1325528919637648	0.6923986062325955
MR-link 2	stearoyl sphingomyelin (d18:1/18:0)	HMDB0001348	3-ureidopropionate	HMDB0000026	GCST90200335	GCST90200283	19:8013648-8513648	-0.0348538396707015	0.0743170120276508	0.6390777053140921
MR-link 2	stearoyl sphingomyelin (d18:1/18:0)	HMDB0001348	3-ureidopropionate	HMDB0000026	GCST90200335	GCST90200283	19:45165640-45665640	0.1561658393092854	0.1693345370831566	0.3564072345503215
MR-link 2	4-acetamidobutanoate	HMDB0003681	thyroxine	HMDB0000248	M01558	GCST90200293	8:18010431-18510431	-0.078423985445783	0.0658225487382458	0.2334787043578264
MR-link 2	4-acetamidobutanoate	HMDB0003681	thyroxine	HMDB0000248	M01558	GCST90200293	18:22536478-23036478	0.0584888793197556	0.248364350883951	0.8138235701766113
MR-link 2	cytidine	HMDB0000089	glutamine	HMDB0000641	GCST90200429	GCST90200419	15:85255020-85755020	-0.1125509056097067	0.1308774124481587	0.3898044963837007
MR-link 2	myo-inositol	HMDB0000211	isoleucine	HMDB0000172	M19934	GCST90200399	16:24681798-25181798	0.0053539691568306	0.1194576578021051	0.964251604575464
MR-link 2	myo-inositol	HMDB0000211	isoleucine	HMDB0000172	M19934	GCST90200399	19:18368867-18868867	-0.0048618681730117	0.1419824304987541	0.972683580869867
MR-link 2	sphingosine	HMDB0000252	paraxanthine	HMDB0001860	GCST90200385	GCST90199654	3:56598999-57098999	-0.2178141137867582	0.1476117533345533	0.1400545614328702
MR-link 2	n6,n6,n6-trimethyllysine	HMDB0001325	phenylalanine	HMDB0000159	GCST90200344	met-d-Phe	11:64586385-65555309	-0.0128101400292263	0.0263318577494929	0.6266210171223153
MR-link 2	n6,n6,n6-trimethyllysine	HMDB0001325	phenylalanine	HMDB0000159	GCST90200344	met-d-Phe	16:67497306-67997306	-0.080174673374418	0.0938289125404972	0.3928405963471636
MR-link 2	arachidonate (20:4n6)	HMDB0001043	phenylalanine	HMDB0000159	GCST90200358	bioa_016	11:61052244-62029047	-0.0436539285926239	0.0297481330634937	0.1422534005708195
MR-link 2	stearoyl sphingomyelin (d18:1/18:0)	HMDB0001348	n-acetylornithine	HMDB0003357	GCST90200335	M15630	14:63982386-64482386	-0.2069704443042362	0.136259925313056	0.1287779811312765
MR-link 2	glycine	HMDB0000123	dimethylglycine	HMDB0000092	M32338	GCST90200424	2:211289363-212090389	-0.0672650169500239	0.0339136731425888	0.0473206686689887
MR-link 2	tryptophan	HMDB0000929	2-aminobutyrate	HMDB0000452	GCST90200441	GCST90200305	4:156527528-157027528	0.4438791239031078	0.3358575952054902	0.186291735354113
MR-link 2	tryptophan	HMDB0000929	2-aminobutyrate	HMDB0000452	GCST90200441	GCST90200305	6:111301079-112053797	0.1603423708700947	0.132277696503844	0.2254492931299142
MR-link 2	sphinganine	HMDB0000269	s-1-pyrroline-5-carboxylate	HMDB0001301	GCST90200374	GCST90200381	3:56598999-57098999	-0.2688379429291592	0.1542158601822562	0.0812886590767324
MR-link 2	isoleucine	HMDB0000172	myo-inositol	HMDB0000211	met-d-Ile	M19934	2:27480940-28253174	0.4023914336878669	0.3619640822779479	0.2662719563125868
MR-link 2	isoleucine	HMDB0000172	myo-inositol	HMDB0000211	met-d-Ile	M19934	2:165251927-165751927	0.0995080609478448	0.5846915071813967	0.8648615048978693
MR-link 2	isoleucine	HMDB0000172	myo-inositol	HMDB0000211	met-d-Ile	M19934	4:88890833-89475171	0.0672677576972183	0.1971084994265413	0.7328982676428664
MR-link 2	isoleucine	HMDB0000172	myo-inositol	HMDB0000211	met-d-Ile	M19934	8:76193463-76693463	0.1519271124213679	1.1866075234901663	0.8981213962571766
MR-link 2	isoleucine	HMDB0000172	myo-inositol	HMDB0000211	met-d-Ile	M19934	12:56611458-57111458	-0.2432821841451656	0.4909277272081446	0.6202076979977471
MR-link 2	isoleucine	HMDB0000172	myo-inositol	HMDB0000211	met-d-Ile	M19934	16:69865519-70914672	0.1143420496889829	0.4060150538557285	0.7782347324811918
MR-link 2	isoleucine	HMDB0000172	myo-inositol	HMDB0000211	met-d-Ile	M19934	19:49069664-49569664	-0.194509220175589	0.5027812994929423	0.6988550744675408
MR-link 2	betaine	HMDB0000043	beta-alanine	HMDB0000056	M03141	GCST90200361	2:211337631-211837631	-0.1712382239284366	0.0991475395294897	0.0841487848613302
MR-link 2	betaine	HMDB0000043	beta-alanine	HMDB0000056	M03141	GCST90200361	5:78095798-78666416	-0.1538367233288731	0.1036958510342882	0.1379315591430787
MR-link 2	betaine	HMDB0000043	beta-alanine	HMDB0000056	M03141	GCST90200361	12:30349-530349	-0.0993473137369648	0.1582838967156443	0.530231483200803
MR-link 2	1-methylnicotinamide	HMDB0000699	citrate	HMDB0000094	GCST90200406	M01564	6:160317928-160817928	-0.1123874386362714	0.2139038061588078	0.5992974240452629
MR-link 2	stearoyl sphingomyelin (d18:1/18:0)	HMDB0001348	tryptophan	HMDB0000929	GCST90200335	GCST90200441	8:113373776-113873776	-0.2916376684837299	0.2644013230778839	0.2700222228285778
MR-link 2	stearoyl sphingomyelin (d18:1/18:0)	HMDB0001348	tryptophan	HMDB0000929	GCST90200335	GCST90200441	11:61368608-61868608	-0.1692466950336634	0.1925253963139448	0.3793537623816191
MR-link 2	stearoyl sphingomyelin (d18:1/18:0)	HMDB0001348	tryptophan	HMDB0000929	GCST90200335	GCST90200441	14:63982386-64482386	-0.1158550798181523	0.1240515487865111	0.350341595877513
MR-link 2	stearoyl sphingomyelin (d18:1/18:0)	HMDB0001348	tryptophan	HMDB0000929	GCST90200335	GCST90200441	19:8013648-8513648	0.0194350154173719	0.0687679472887167	0.7774701746109858
MR-link 2	stearoyl sphingomyelin (d18:1/18:0)	HMDB0001348	tryptophan	HMDB0000929	GCST90200335	GCST90200441	19:45165640-45665640	0.320686475475628	0.195488191860931	0.1009138991007666
MR-link 2	sphinganine-1-phosphate	HMDB0001383	creatinine	HMDB0000562	GCST90199845	GCST90200366	3:56698451-57198451	1.5508557664673168e-13	2.5712323694128825e-08	0.9999951875066336
MR-link 2	sphinganine-1-phosphate	HMDB0001383	creatinine	HMDB0000562	GCST90199845	GCST90200366	17:74160792-74669333	0.1416211777425687	0.1953508438938817	0.4684777322075864
MR-link 2	1-methylurate	HMDB0003099	methionine	HMDB0000696	M34395	bioa_013	8:18010431-18510431	0.0277499370381922	0.0458409001809913	0.5449443193436634
MR-link 2	n-formylanthranilic acid	HMDB0004089	alpha-ketobutyrate	HMDB0000005	GCST90199960	GCST90200438	2:143548189-144048189	0.1886713538903005	0.1885011044819143	0.3168736216228559
MR-link 2	n-formylanthranilic acid	HMDB0004089	alpha-ketobutyrate	HMDB0000005	GCST90199960	GCST90200438	17:75643177-76448530	0.0689900063226252	0.0299575593148058	0.0212830744775963
MR-link 2	n-acetyl-aspartyl-glutamate (naag)	HMDB0001067	2-aminobutyrate	HMDB0000452	GCST90200684	M32348	11:45663099-50986366	-0.0162485332578579	0.0227666165276841	0.4754127324388645
MR-link 2	n-acetyl-aspartyl-glutamate (naag)	HMDB0001067	2-aminobutyrate	HMDB0000452	GCST90200684	M32348	11:54602007-58367668	-0.0034412465567552	0.0319122857166181	0.9141269460067488
MR-link 2	mannose	HMDB0000169	allantoin	HMDB0000462	GCST90200435	GCST90200286	2:27176853-28662558	-0.0589955840679388	0.0674386625907275	0.3816807841072639
MR-link 2	mannose	HMDB0000169	allantoin	HMDB0000462	GCST90200435	GCST90200286	12:22996345-23496345	-0.6743690034161595	0.2016116276430901	0.0008231478879579
MR-link 2	4-methyl-2-oxopentanoate	HMDB0000695	sphinganine	HMDB0000269	GCST90199655	GCST90200374	4:88953670-89453670	-0.0763495493900118	0.2104805440417499	0.7167996953640543
MR-link 2	n-acetylglucosaminylasparagine	HMDB0000489	citrulline	HMDB0000904	GCST90200316	M02132	4:178111987-178611987	-0.0437213811568779	0.1292327799650471	0.7351258607476702
MR-link 2	n-acetylglucosaminylasparagine	HMDB0000489	citrulline	HMDB0000904	GCST90200316	M02132	6:167457759-167966043	-0.0027935718819624	0.0398264507407413	0.944079339342352
MR-link 2	spermidine	HMDB0001257	allantoin	HMDB0000462	bioa_033	GCST90200286	1:247760300-248289451	-0.1244298127584416	0.0868426860636801	0.1519096946338731
MR-link 2	spermidine	HMDB0001257	allantoin	HMDB0000462	bioa_033	GCST90200286	19:54070939-54570939	0.2133627111723673	0.165372536186401	0.1969831887510867
MR-link 2	3-(4-hydroxyphenyl)lactate	HMDB0000755	biliverdin	HMDB0001008	GCST90200371	GCST90200706	6:111301079-111801079	0.2930482958762354	0.1899805026812832	0.1229478301103824
MR-link 2	3-(4-hydroxyphenyl)lactate	HMDB0000755	biliverdin	HMDB0001008	GCST90200371	GCST90200706	17:79941425-80441425	0.1108423466642293	0.1025491309132704	0.2797546521076255
MR-link 2	n-formylanthranilic acid	HMDB0004089	glutamate	HMDB0000148	GCST90199960	GCST90200412	2:143548189-144048189	-0.1275346152600409	0.12797411244578	0.3189753455299328
MR-link 2	n-formylanthranilic acid	HMDB0004089	glutamate	HMDB0000148	GCST90199960	GCST90200412	17:75643177-76448530	0.0520877355886119	0.0293098621340444	0.0755451679632179
MR-link 2	arginine	HMDB0000517	glucose	HMDB0000122	bioa_002	M20489	2:24182937-24682937	-0.1540416719191615	0.3451232839016351	0.6553530364142751
MR-link 2	arginine	HMDB0000517	glucose	HMDB0000122	bioa_002	M20489	2:211333022-211833022	-0.0804345920408954	0.2347263038592655	0.731843754859925
MR-link 2	arginine	HMDB0000517	glucose	HMDB0000122	bioa_002	M20489	2:219037276-219788019	0.122502366184003	0.4299608749743059	0.775709150600727
MR-link 2	arginine	HMDB0000517	glucose	HMDB0000122	bioa_002	M20489	4:144583533-145083533	1.0057544794850002	0.848862022058827	0.2360859311212741
MR-link 2	arginine	HMDB0000517	glucose	HMDB0000122	bioa_002	M20489	5:177386199-177886199	0.3422206767326993	0.697107289136487	0.6234863118416745
MR-link 2	arginine	HMDB0000517	glucose	HMDB0000122	bioa_002	M20489	6:131339506-132265729	-0.1577857884308579	0.128040932406	0.2178342768077634
MR-link 2	arginine	HMDB0000517	glucose	HMDB0000122	bioa_002	M20489	6:135177817-135677817	-0.324225669000502	0.484095798782547	0.5030138692448861
MR-link 2	arginine	HMDB0000517	glucose	HMDB0000122	bioa_002	M20489	6:139590693-140090693	0.607266811617619	0.457761694049851	0.1846409286444076
MR-link 2	arginine	HMDB0000517	glucose	HMDB0000122	bioa_002	M20489	10:99898951-100398951	-0.210557850652075	0.4963393355781249	0.6714042336352686
MR-link 2	arginine	HMDB0000517	glucose	HMDB0000122	bioa_002	M20489	12:46680313-47435518	0.0249794199239689	0.4306760020070382	0.9537482367861232
MR-link 2	arginine	HMDB0000517	glucose	HMDB0000122	bioa_002	M20489	16:68076200-68576200	0.3342238166341515	0.3525497924988651	0.3431199045861018
MR-link 2	arginine	HMDB0000517	glucose	HMDB0000122	bioa_002	M20489	19:12757458-13257458	-0.01512225441993	0.1671847196706469	0.9279277405517276
MR-link 2	inosine	HMDB0000195	3-aminoisobutyrate	HMDB0002166	M01123	GCST90200310	6:85876680-86677325	0.0545098227060202	0.0972995726435912	0.5753247878269568
MR-link 2	oleamide	HMDB0002117	sulfate*	HMDB01448	M32458	GCST90199896	12:21138621-21638621	0.1323292211986096	0.1247235828554195	0.2886990113218224
MR-link 2	oleamide	HMDB0002117	sulfate*	HMDB01448	M32458	GCST90199896	19:15740431-16240431	0.0637453996010933	0.1785221338261396	0.7210373005472137
MR-link 2	myo-inositol	HMDB0000211	creatine	HMDB0000064	M19934	GCST90200323	16:24681798-25181798	0.0708316788382116	0.1678285258751673	0.6729900466847177
MR-link 2	myo-inositol	HMDB0000211	creatine	HMDB0000064	M19934	GCST90200323	19:18368867-18868867	-0.0733681822655226	0.137574903338078	0.5938285119506119
MR-link 2	citrate	HMDB0000094	3-hydroxybutyrate (bhba)	HMDB0000011	met-d-Citrate	GCST90200367	1:206967359-207467359	0.0440587587490662	0.3802652870147286	0.9077609493864716
MR-link 2	citrate	HMDB0000094	3-hydroxybutyrate (bhba)	HMDB0000011	met-d-Citrate	GCST90200367	2:6909613-7409613	0.1276608207225451	0.6023355547848558	0.8321514823675524
MR-link 2	citrate	HMDB0000094	3-hydroxybutyrate (bhba)	HMDB0000011	met-d-Citrate	GCST90200367	2:211290507-211790507	-0.6622232086009138	0.7392177127823899	0.370336479550211
MR-link 2	citrate	HMDB0000094	3-hydroxybutyrate (bhba)	HMDB0000011	met-d-Citrate	GCST90200367	2:241907241-242693157	-0.6921896532591048	0.6863504781848514	0.3132108552010457
MR-link 2	citrate	HMDB0000094	3-hydroxybutyrate (bhba)	HMDB0000011	met-d-Citrate	GCST90200367	4:77164144-77664144	-0.4032767531774796	0.6927593794775132	0.5604784040333565
MR-link 2	citrate	HMDB0000094	3-hydroxybutyrate (bhba)	HMDB0000011	met-d-Citrate	GCST90200367	5:14438417-15122542	0.1259199675894018	0.1126398693686023	0.2636102449697192
MR-link 2	citrate	HMDB0000094	3-hydroxybutyrate (bhba)	HMDB0000011	met-d-Citrate	GCST90200367	5:43252947-44074677	0.4669055260417383	0.4099303239542122	0.2547083564842494
MR-link 2	citrate	HMDB0000094	3-hydroxybutyrate (bhba)	HMDB0000011	met-d-Citrate	GCST90200367	5:176569252-177069252	0.404431335812316	1.0132152770806715	0.6897779862833714
MR-link 2	citrate	HMDB0000094	3-hydroxybutyrate (bhba)	HMDB0000011	met-d-Citrate	GCST90200367	6:18111878-18611878	-0.1377240910979146	0.4361286456587194	0.7521636039506607
MR-link 2	citrate	HMDB0000094	3-hydroxybutyrate (bhba)	HMDB0000011	met-d-Citrate	GCST90200367	6:160159894-160659894	-0.4494332107322903	0.4479084770959649	0.3156659176691209
MR-link 2	citrate	HMDB0000094	3-hydroxybutyrate (bhba)	HMDB0000011	met-d-Citrate	GCST90200367	7:72772933-73272933	-0.0171147790339994	0.5302136073768523	0.9742495349903444
MR-link 2	citrate	HMDB0000094	3-hydroxybutyrate (bhba)	HMDB0000011	met-d-Citrate	GCST90200367	8:126256694-126756694	0.8695949428772938	0.3845497476122653	0.0237386589518027
MR-link 2	citrate	HMDB0000094	3-hydroxybutyrate (bhba)	HMDB0000011	met-d-Citrate	GCST90200367	9:95648531-96148531	-0.6414158837816308	0.7015380685026263	0.3605595093375722
MR-link 2	citrate	HMDB0000094	3-hydroxybutyrate (bhba)	HMDB0000011	met-d-Citrate	GCST90200367	10:5959218-6459218	-0.1789672565039137	0.9941611056743812	0.8571381507666431
MR-link 2	citrate	HMDB0000094	3-hydroxybutyrate (bhba)	HMDB0000011	met-d-Citrate	GCST90200367	10:64654071-65607438	0.5888568696167258	0.4793359148828773	0.2192650443559829
MR-link 2	citrate	HMDB0000094	3-hydroxybutyrate (bhba)	HMDB0000011	met-d-Citrate	GCST90200367	10:94589724-95089724	-0.4389518232040614	0.6941585913184525	0.5271575978162906
MR-link 2	citrate	HMDB0000094	3-hydroxybutyrate (bhba)	HMDB0000011	met-d-Citrate	GCST90200367	11:61356683-61856683	-0.448923070987964	0.5210938884284197	0.3889619963062384
MR-link 2	citrate	HMDB0000094	3-hydroxybutyrate (bhba)	HMDB0000011	met-d-Citrate	GCST90200367	12:20812570-21569526	0.0182662847264605	0.4344764870220491	0.9664651720295768
MR-link 2	citrate	HMDB0000094	3-hydroxybutyrate (bhba)	HMDB0000011	met-d-Citrate	GCST90200367	12:120844110-121665390	0.0333471758099182	0.3357359197038093	0.9208797432564596
MR-link 2	citrate	HMDB0000094	3-hydroxybutyrate (bhba)	HMDB0000011	met-d-Citrate	GCST90200367	14:94594947-95094947	-0.3512376113432696	1.1545779416916406	0.7609656266490766
MR-link 2	citrate	HMDB0000094	3-hydroxybutyrate (bhba)	HMDB0000011	met-d-Citrate	GCST90200367	14:102387585-102887585	-1.978383579698498	1.1385721935326685	0.0822812368024275
MR-link 2	citrate	HMDB0000094	3-hydroxybutyrate (bhba)	HMDB0000011	met-d-Citrate	GCST90200367	15:42429423-42929423	0.6290589876021838	0.6155946921070778	0.3068414798661794
MR-link 2	citrate	HMDB0000094	3-hydroxybutyrate (bhba)	HMDB0000011	met-d-Citrate	GCST90200367	15:43028726-45186579	0.4670498437807783	0.4802051792209459	0.3307497752782277
MR-link 2	citrate	HMDB0000094	3-hydroxybutyrate (bhba)	HMDB0000011	met-d-Citrate	GCST90200367	16:58436602-58936602	-1.4816576572174434	0.7922914279910929	0.0614710789669156
MR-link 2	citrate	HMDB0000094	3-hydroxybutyrate (bhba)	HMDB0000011	met-d-Citrate	GCST90200367	17:6092241-7020419	-0.0426280753802207	0.0708946302705025	0.5476483222735328
MR-link 2	citrate	HMDB0000094	3-hydroxybutyrate (bhba)	HMDB0000011	met-d-Citrate	GCST90200367	17:57343504-58184169	0.46328991135728	0.574999876966712	0.4204033013308486
MR-link 2	citrate	HMDB0000094	3-hydroxybutyrate (bhba)	HMDB0000011	met-d-Citrate	GCST90200367	18:76910235-77410235	-0.0266169921822086	1.0435882379671366	0.9796519508095268
MR-link 2	citrate	HMDB0000094	3-hydroxybutyrate (bhba)	HMDB0000011	met-d-Citrate	GCST90200367	20:62104494-62604494	0.3957115700189149	0.9412047461282104	0.6741706898779756
MR-link 2	citrate	HMDB0000094	3-hydroxybutyrate (bhba)	HMDB0000011	met-d-Citrate	GCST90200367	22:18883605-19740639	0.1656811263034965	0.1849536040266226	0.3703604915461324
MR-link 2	4-methyl-2-oxopentanoate	HMDB0000695	spermidine	HMDB0001257	GCST90199655	GCST90200423	4:88953670-89453670	0.2614024694901032	0.1832551147123824	0.1537413057670919
MR-link 2	citrulline	HMDB0000904	eicosapentaenoate (epa; 20:5n3)	HMDB0001999	M02132	M18467	10:97115163-97871266	0.0622200481153065	0.1452775190702976	0.668444310492851
MR-link 2	guanidinoacetate	HMDB0000128	cortisol	HMDB0000063	GCST90200384	M01712	6:131647278-132147278	0.1583024954256591	0.2207235073694351	0.4732518286731957
MR-link 2	guanidinoacetate	HMDB0000128	cortisol	HMDB0000063	GCST90200384	M01712	12:101043-601043	-0.1952766435528017	0.1541677049477568	0.2052801870441902
MR-link 2	arachidonate (20:4n6)	HMDB0001043	4-acetamidobutanoate	HMDB0003681	GCST90200358	M01558	11:61052244-62029047	-0.0106368763132702	0.056971986859256	0.8518930158993913
MR-link 2	glycerophosphoethanolamine	HMDB0000114	anthranilate	HMDB0001123	GCST90199808	GCST90200324	1:40156715-40656715	-0.3280981895278652	0.2863384890736043	0.2518612234387237
MR-link 2	glycerophosphoethanolamine	HMDB0000114	anthranilate	HMDB0001123	GCST90199808	GCST90200324	22:24208096-24708096	0.0942358653015969	0.2009520752793397	0.639107546992328
MR-link 2	creatine	HMDB0000064	myo-inositol	HMDB0000211	GCST90200323	GCST90200401	2:211290507-211790507	-0.1732160260792207	0.081087883759829	0.0326670455138863
MR-link 2	creatine	HMDB0000064	myo-inositol	HMDB0000211	GCST90200323	GCST90200401	15:45404327-45904327	-0.1176152105073202	0.1525245402356104	0.4406339144335474
MR-link 2	s-1-pyrroline-5-carboxylate	HMDB0001301	serine	HMDB0000187	GCST90200381	GCST90200415	1:18949448-19449448	0.3940057635550721	0.1436523315122994	0.0060922749512781
MR-link 2	s-1-pyrroline-5-carboxylate	HMDB0001301	serine	HMDB0000187	GCST90200381	GCST90200415	8:144432748-145014955	0.0401727206150989	0.0411548024972047	0.3289966361546075
MR-link 2	histidine	HMDB0000177	methionine	HMDB0000696	M00059	bioa_013	4:9731889-10602550	0.1714977717461597	0.0919665887882557	0.0622117655071511
MR-link 2	valine	HMDB0000883	leucine	HMDB0000687	met-d-Val	M00060	2:27480940-28253616	1.448950949597013	0.5780710419126025	0.0121923581344942
MR-link 2	valine	HMDB0000883	leucine	HMDB0000687	met-d-Val	M00060	2:64975088-65475088	0.644761735710691	0.3908233703543787	0.0989936181111451
MR-link 2	valine	HMDB0000883	leucine	HMDB0000687	met-d-Val	M00060	2:165251927-165751927	0.8251367494952062	0.5042925406579328	0.1017922209689466
MR-link 2	valine	HMDB0000883	leucine	HMDB0000687	met-d-Val	M00060	2:226858446-227358446	2.346457790020477	1.3318548735839224	0.0781036183927658
MR-link 2	valine	HMDB0000883	leucine	HMDB0000687	met-d-Val	M00060	3:135701113-136578270	0.0188068711130292	0.7953479183807604	0.9811349052509196
MR-link 2	valine	HMDB0000883	leucine	HMDB0000687	met-d-Val	M00060	4:88882515-89510546	1.2798777590732806	0.2223980893175536	8.669541716516807e-09
MR-link 2	valine	HMDB0000883	leucine	HMDB0000687	met-d-Val	M00060	12:56199875-57115338	0.6968348696581109	0.4936957098815061	0.1581071580663722
MR-link 2	valine	HMDB0000883	leucine	HMDB0000687	met-d-Val	M00060	12:122278263-122778263	0.9021923709810412	0.577443463458928	0.1181959464998815
MR-link 2	valine	HMDB0000883	leucine	HMDB0000687	met-d-Val	M00060	16:69315747-70918195	0.6905579362844065	0.2855543166896647	0.0155929249580196
MR-link 2	valine	HMDB0000883	leucine	HMDB0000687	met-d-Val	M00060	17:6935779-7435779	0.5909762126691323	0.4595048158003407	0.1984027958570005
MR-link 2	valine	HMDB0000883	leucine	HMDB0000687	met-d-Val	M00060	17:79384062-79884062	1.3380085198935194	1.014780376141097	0.1873295360837304
MR-link 2	valine	HMDB0000883	leucine	HMDB0000687	met-d-Val	M00060	19:49050431-49611255	0.3380687302714952	0.7077885418537448	0.632905841186802
MR-link 2	valine	HMDB0000883	leucine	HMDB0000687	met-d-Val	M00060	22:18665347-19165347	-0.371777560893891	0.5559275810858031	0.5036538292350157
MR-link 2	sarcosine	HMDB0000271	flavin adenine dinucleotide (fad)	HMDB0001248	bioa_031	GCST90200376	1:157842259-158342259	0.326457153351347	0.5416914862772977	0.5467332233179178
MR-link 2	sarcosine	HMDB0000271	flavin adenine dinucleotide (fad)	HMDB0001248	bioa_031	GCST90200376	9:136282183-136851769	0.1204128539865158	0.1285538498622609	0.3489270539021406
MR-link 2	trans-urocanate	HMDB0000301	sulfate*	HMDB01448	GCST90200416	GCST90199896	8:17963874-18463874	-0.0977265581015869	0.2912008828908428	0.7371737107076488
MR-link 2	trans-urocanate	HMDB0000301	sulfate*	HMDB01448	GCST90200416	GCST90199896	12:96124750-96624750	0.1737773456574028	0.0580176895969392	0.0027422214310402
MR-link 2	trans-urocanate	HMDB0000301	sulfate*	HMDB01448	GCST90200416	GCST90199896	19:51269710-51769710	-0.1576141140290576	0.1864990843748694	0.3980438192820041
MR-link 2	hypotaurine	HMDB0000965	oleamide	HMDB0002117	GCST90200379	M32458	4:138793652-139293652	0.0682847883063406	0.1563610113142145	0.6623199548606387
MR-link 2	caffeine	HMDB0001847	4-acetamidobutanoate	HMDB0003681	M00569	GCST90200311	7:17037106-17537106	0.2837569978778351	0.2693757154093313	0.2921634537925012
MR-link 2	caffeine	HMDB0001847	4-acetamidobutanoate	HMDB0003681	M00569	GCST90200311	15:74777880-75277880	-0.1920301282089957	0.1805193036944862	0.2874351424884015
MR-link 2	beta-alanine	HMDB0000056	cysteine	HMDB0000574	GCST90200361	M31453	3:30500404-31000404	0.0250066911681173	0.1567615223412831	0.8732587343585214
MR-link 2	glutamine	HMDB0000641	mannose	HMDB0000169	met-d-Gln	GCST90200435	1:213912734-214412734	-0.064038325101029	0.487706721019757	0.8955340461840114
MR-link 2	glutamine	HMDB0000641	mannose	HMDB0000169	met-d-Gln	GCST90200435	2:26939063-28767861	3.107760786398736	0.3509416591009572	8.331606608220518e-19
MR-link 2	glutamine	HMDB0000641	mannose	HMDB0000169	met-d-Gln	GCST90200435	2:190998205-192033792	-0.3333037082509578	0.2914095618386496	0.252721605712058
MR-link 2	glutamine	HMDB0000641	mannose	HMDB0000169	met-d-Gln	GCST90200435	2:211168890-211668890	0.4352975917136212	0.4710974091647805	0.3554823530174524
MR-link 2	glutamine	HMDB0000641	mannose	HMDB0000169	met-d-Gln	GCST90200435	3:38941335-39441335	0.0689453398749436	0.8371305372148378	0.9343611378531108
MR-link 2	glutamine	HMDB0000641	mannose	HMDB0000169	met-d-Gln	GCST90200435	3:52085887-52937605	0.7693020410940998	0.7288733663854678	0.291211634019081
MR-link 2	glutamine	HMDB0000641	mannose	HMDB0000169	met-d-Gln	GCST90200435	3:121763465-122263465	0.0451783761210287	0.8050083857749447	0.9552449194269692
MR-link 2	glutamine	HMDB0000641	mannose	HMDB0000169	met-d-Gln	GCST90200435	3:159689586-160441236	-0.762673020575337	0.4090672585040089	0.0622628004558259
MR-link 2	glutamine	HMDB0000641	mannose	HMDB0000169	met-d-Gln	GCST90200435	4:17991903-18491903	0.1426519108548871	0.5337467166399799	0.7892649963160117
MR-link 2	glutamine	HMDB0000641	mannose	HMDB0000169	met-d-Gln	GCST90200435	5:55611894-56111894	-0.6236455095945076	1.846535312638368	0.7355604863569072
MR-link 2	glutamine	HMDB0000641	mannose	HMDB0000169	met-d-Gln	GCST90200435	5:127968645-128468645	1.8935536893338845	1.8803748857941576	0.3139306393687732
MR-link 2	glutamine	HMDB0000641	mannose	HMDB0000169	met-d-Gln	GCST90200435	5:174698943-175198943	0.0261369432132186	0.8088780817567862	0.9742227716460666
MR-link 2	glutamine	HMDB0000641	mannose	HMDB0000169	met-d-Gln	GCST90200435	6:20425792-20925792	-0.5312763859808749	0.6461310225157486	0.410938895980506
MR-link 2	glutamine	HMDB0000641	mannose	HMDB0000169	met-d-Gln	GCST90200435	6:56020405-56520405	-0.422577071802327	0.7463638972492175	0.5712707317484809
MR-link 2	glutamine	HMDB0000641	mannose	HMDB0000169	met-d-Gln	GCST90200435	6:126492728-127693092	0.1915209756064286	0.3864024489898212	0.6201402705574787
MR-link 2	glutamine	HMDB0000641	mannose	HMDB0000169	met-d-Gln	GCST90200435	6:131635614-132135614	-1.7021090848781548	0.8178142354458551	0.0374073145800113
MR-link 2	glutamine	HMDB0000641	mannose	HMDB0000169	met-d-Gln	GCST90200435	7:1635600-2135600	0.3175331292817728	1.034081210087568	0.7587917022294213
MR-link 2	glutamine	HMDB0000641	mannose	HMDB0000169	met-d-Gln	GCST90200435	7:72772933-73272933	-0.056697509233224	0.3230661947097938	0.8606882492749278
MR-link 2	glutamine	HMDB0000641	mannose	HMDB0000169	met-d-Gln	GCST90200435	8:17124777-17669461	0.6102861334660165	0.3963889283910762	0.123654354022741
MR-link 2	glutamine	HMDB0000641	mannose	HMDB0000169	met-d-Gln	GCST90200435	8:126231747-126731747	0.8519556789829079	1.0374557174244905	0.4115339793260445
MR-link 2	glutamine	HMDB0000641	mannose	HMDB0000169	met-d-Gln	GCST90200435	9:4040541-4540541	-0.2371551021410525	0.8081384609958622	0.7691717144943973
MR-link 2	glutamine	HMDB0000641	mannose	HMDB0000169	met-d-Gln	GCST90200435	9:21884172-22384172	0.6602949656329968	0.6449934306729792	0.3059658679870859
MR-link 2	glutamine	HMDB0000641	mannose	HMDB0000169	met-d-Gln	GCST90200435	10:22676227-23176227	0.7521352461235069	0.8398430842076334	0.3704843885526208
MR-link 2	glutamine	HMDB0000641	mannose	HMDB0000169	met-d-Gln	GCST90200435	10:98828483-99609412	-0.3930186278000866	0.2104311308028198	0.0618062814343848
MR-link 2	glutamine	HMDB0000641	mannose	HMDB0000169	met-d-Gln	GCST90200435	10:114535278-115035278	-2.3805620789819626	0.9629399440559848	0.0134291409306955
MR-link 2	glutamine	HMDB0000641	mannose	HMDB0000169	met-d-Gln	GCST90200435	11:8005408-8505408	0.3172436733306034	0.338259291838495	0.3483105667329088
MR-link 2	glutamine	HMDB0000641	mannose	HMDB0000169	met-d-Gln	GCST90200435	11:73860169-74360169	-0.7425319005195677	0.6356992802955733	0.2427844675721926
MR-link 2	glutamine	HMDB0000641	mannose	HMDB0000169	met-d-Gln	GCST90200435	12:4051876-4551876	-0.4795638206302182	0.6649898605657653	0.4708113261708117
MR-link 2	glutamine	HMDB0000641	mannose	HMDB0000169	met-d-Gln	GCST90200435	12:46377388-47736079	-0.0035137773198044	0.2124974499875443	0.9868070844319388
MR-link 2	glutamine	HMDB0000641	mannose	HMDB0000169	met-d-Gln	GCST90200435	12:55949170-57674145	0.027355905544629	0.0848557369109312	0.7471638243858255
MR-link 2	glutamine	HMDB0000641	mannose	HMDB0000169	met-d-Gln	GCST90200435	12:57753270-58582050	0.0500301837824055	0.3239972235419934	0.8772821560931131
MR-link 2	glutamine	HMDB0000641	mannose	HMDB0000169	met-d-Gln	GCST90200435	12:59330993-60240767	-0.0338597733703362	0.280688977314787	0.90398336632471
MR-link 2	glutamine	HMDB0000641	mannose	HMDB0000169	met-d-Gln	GCST90200435	14:21242229-21782312	0.637051605565792	0.3064847519760675	0.0376564121097972
MR-link 2	glutamine	HMDB0000641	mannose	HMDB0000169	met-d-Gln	GCST90200435	14:74940531-75440531	-0.426886827310417	0.6244173337807767	0.4941922413457478
MR-link 2	glutamine	HMDB0000641	mannose	HMDB0000169	met-d-Gln	GCST90200435	14:94594947-95094947	0.8336654315056755	0.6845839642750954	0.2233116001477964
MR-link 2	glutamine	HMDB0000641	mannose	HMDB0000169	met-d-Gln	GCST90200435	14:100545139-101045139	0.1167849670315498	0.5726403611487407	0.838399442372683
MR-link 2	glutamine	HMDB0000641	mannose	HMDB0000169	met-d-Gln	GCST90200435	16:70118909-70618909	0.2066061377784555	0.9859247241877652	0.8340144644247705
MR-link 2	glutamine	HMDB0000641	mannose	HMDB0000169	met-d-Gln	GCST90200435	17:6935779-7435779	0.0946411514202515	0.7513839382120191	0.8997669266864347
MR-link 2	glutamine	HMDB0000641	mannose	HMDB0000169	met-d-Gln	GCST90200435	17:25345818-25845818	0.2033439708000756	0.5762482191778964	0.7241816588275425
MR-link 2	glutamine	HMDB0000641	mannose	HMDB0000169	met-d-Gln	GCST90200435	18:31306350-31806350	0.8377343683448996	0.7019277715409454	0.2326827722110906
MR-link 2	glutamine	HMDB0000641	mannose	HMDB0000169	met-d-Gln	GCST90200435	22:44074730-44574730	-0.4246278213798519	0.8058313467185053	0.5982326254857924
MR-link 2	creatinine	HMDB0000562	sarcosine	HMDB0000271	M00513	GCST90200291	7:23845366-24345366	0.0571859065384358	0.2068050150954108	0.782148018091175
MR-link 2	1-methylxanthine	HMDB0010738	n-acetylglucosaminylasparagine	HMDB0000489	GCST90199763	GCST90200316	8:18005709-18505709	-0.0207974917421193	0.0579063522455377	0.7194773842202558
MR-link 2	1-methylxanthine	HMDB0010738	n-acetylglucosaminylasparagine	HMDB0000489	GCST90199763	GCST90200316	15:74275585-74775585	0.1421956887022361	0.1252058497095579	0.256084129519163
MR-link 2	1-methylxanthine	HMDB0010738	n-acetylglucosaminylasparagine	HMDB0000489	GCST90199763	GCST90200316	15:74777880-75599999	0.0128531362180647	0.1308967555608736	0.9217790947880694
MR-link 2	methionine	HMDB0000696	isoleucine	HMDB0000172	bioa_013	M01125	5:89993899-90493899	0.3088724716450777	0.2508706651888745	0.2182473132692899
MR-link 2	methionine	HMDB0000696	isoleucine	HMDB0000172	bioa_013	M01125	10:81796208-82296208	0.2772081978172236	0.405387569440042	0.4940949580390015
MR-link 2	methionine	HMDB0000696	isoleucine	HMDB0000172	bioa_013	M01125	12:46900176-47464292	0.2613184654313825	0.259010510404691	0.3130174815388236
MR-link 2	methionine	HMDB0000696	isoleucine	HMDB0000172	bioa_013	M01125	12:56615040-57115040	-0.2096800359400775	0.4451603095379857	0.6376254469655367
MR-link 2	acetylphosphate	HMDB0001494	cholesterol	HMDB0000067	M15488	GCST90200368	1:109564880-110064880	0.5628067942030146	0.2511921708703949	0.0250557094651671
MR-link 2	acetylphosphate	HMDB0001494	cholesterol	HMDB0000067	M15488	GCST90200368	6:96128415-96628415	-0.183467520570734	0.2902754160607587	0.5273565831349387
MR-link 2	inositol 1-phosphate (i1p)	HMDB0000213	orotidine	HMDB0000788	M01481	GCST90200681	1:5349333-5849333	0.0		1.0
MR-link 2	inositol 1-phosphate (i1p)	HMDB0000213	orotidine	HMDB0000788	M01481	GCST90200681	4:31607204-32397858	-0.0062087266330995	0.0807625623002912	0.9387219549002545
MR-link 2	inositol 1-phosphate (i1p)	HMDB0000213	orotidine	HMDB0000788	M01481	GCST90200681	4:66148855-66648855	-0.2341768699609631	0.1799920719734518	0.1932447926208209
MR-link 2	inositol 1-phosphate (i1p)	HMDB0000213	orotidine	HMDB0000788	M01481	GCST90200681	10:114775621-115275621	0.0413125806789599	0.2073821135651807	0.8420985156646918
MR-link 2	inositol 1-phosphate (i1p)	HMDB0000213	orotidine	HMDB0000788	M01481	GCST90200681	12:62771708-63271708	0.0537023280208185	0.1300728338799175	0.6797066099360731
MR-link 2	inositol 1-phosphate (i1p)	HMDB0000213	orotidine	HMDB0000788	M01481	GCST90200681	15:77060646-77560646	0.0074707160360924	0.1037307562666227	0.9425857845708224
MR-link 2	1-(1-enyl-stearoyl)-2-arachidonoyl-gpe (p-18:0/20:4)*	HMDB0005779	glycerophosphorylcholine (gpc)	HMDB0000086	GCST90200058	GCST90199629	11:61307803-62000560	0.250184801548882	0.0581977667277875	1.7166888705793887e-05
MR-link 2	1-(1-enyl-stearoyl)-2-arachidonoyl-gpe (p-18:0/20:4)*	HMDB0005779	glycerophosphorylcholine (gpc)	HMDB0000086	GCST90200058	GCST90199629	19:45162079-45662079	0.1015086927696408	0.206901467456121	0.6236997007089415
MR-link 2	1-(1-enyl-stearoyl)-2-arachidonoyl-gpe (p-18:0/20:4)*	HMDB0005779	glycerophosphorylcholine (gpc)	HMDB0000086	GCST90200058	GCST90199629	19:55491205-55991205	0.4610750880704299	0.2321795848512728	0.0470493794690452
MR-link 2	1-methylurate	HMDB0003099	leucine	HMDB0000687	M34395	met-d-Leu	8:18010431-18510431	-0.0054651560652628	0.0347482348092137	0.8750252319600048
MR-link 2	n-acetyl-aspartyl-glutamate (naag)	HMDB0001067	3-methyl-2-oxovalerate	HMDB0000491	GCST90200684	M15676	11:45663099-50986366	-0.0321730230192201	0.0227941492657215	0.1581091113021214
MR-link 2	n-acetyl-aspartyl-glutamate (naag)	HMDB0001067	3-methyl-2-oxovalerate	HMDB0000491	GCST90200684	M15676	11:54602007-58367668	-0.0029994546083614	0.027986613419861	0.9146504511625108
MR-link 2	cystine	HMDB0000192	phenylalanine	HMDB0000159	M31454	bioa_016	22:24745202-25245202	0.0140230304013667	0.0215176097095522	0.5145945980454736
MR-link 2	oleamide	HMDB0002117	dimethylglycine	HMDB0000092	M32458	GCST90200424	12:21138621-21638621	-0.0295538111294469	0.0979854453671239	0.7629461085692645
MR-link 2	oleamide	HMDB0002117	dimethylglycine	HMDB0000092	M32458	GCST90200424	19:15740431-16240431	0.0689964938371087	0.1851913844943616	0.7094695505184337
MR-link 2	dehydroepiandrosterone sulfate (dhea-s)	HMDB0001032	alanine	HMDB0000161	GCST90199673	M32339	7:98825038-100067196	-0.1339037392320846	0.1423723222950134	0.346951894415464
MR-link 2	1-methylxanthine	HMDB0010738	alpha-tocopherol	HMDB0001893	M34389	GCST90200302	8:18010431-18510431	-0.0265035128737019	0.0538521588475357	0.6226110384357774
MR-link 2	isoleucine	HMDB0000172	dihydroorotate	HMDB03349	met-d-Ile	GCST90200444	2:27480940-28253174	-0.0359602042915314	0.5055860416934193	0.9432976463729946
MR-link 2	isoleucine	HMDB0000172	dihydroorotate	HMDB03349	met-d-Ile	GCST90200444	2:165251927-165751927	-0.4152313825645905	0.6785960740174718	0.5406054379416636
MR-link 2	isoleucine	HMDB0000172	dihydroorotate	HMDB03349	met-d-Ile	GCST90200444	4:88890833-89475171	0.0024452915706467	0.2068640570424181	0.9905686131142442
MR-link 2	isoleucine	HMDB0000172	dihydroorotate	HMDB03349	met-d-Ile	GCST90200444	8:76193463-76693463	0.8237658789380831	0.9969585312335684	0.4086458541851364
MR-link 2	isoleucine	HMDB0000172	dihydroorotate	HMDB03349	met-d-Ile	GCST90200444	12:56611458-57111458	-0.3193783571670056	0.5326090408019103	0.5487403359155012
MR-link 2	isoleucine	HMDB0000172	dihydroorotate	HMDB03349	met-d-Ile	GCST90200444	16:69331471-69831471	0.411534411113831	0.5380817131239598	0.444380114311292
MR-link 2	isoleucine	HMDB0000172	dihydroorotate	HMDB03349	met-d-Ile	GCST90200444	16:69865519-70914672	-0.1829801907897842	0.3458127055493199	0.5967146419912612
MR-link 2	isoleucine	HMDB0000172	dihydroorotate	HMDB03349	met-d-Ile	GCST90200444	17:6935779-7435779	0.5107386872826876	0.5270100061044657	0.332482716634274
MR-link 2	isoleucine	HMDB0000172	dihydroorotate	HMDB03349	met-d-Ile	GCST90200444	19:49069664-49569664	-0.0827501840500442	0.3048366046823346	0.7860391793234882
MR-link 2	tryptophan	HMDB0000929	biliverdin	HMDB0001008	GCST90200441	GCST90200706	4:156527528-157027528	0.0105498117144696	0.4628327149883933	0.981814589247854
MR-link 2	tryptophan	HMDB0000929	biliverdin	HMDB0001008	GCST90200441	GCST90200706	6:111301079-112053797	-0.0406869390794255	0.1445703364956176	0.7783779092976512
MR-link 2	acetate	HMDB0000042	1-methylxanthine	HMDB0010738	met-d-Acetate	M34389	2:27480940-27980940	0.7404723288848487	0.7152585930644297	0.3005516055453141
MR-link 2	acetate	HMDB0000042	1-methylxanthine	HMDB0010738	met-d-Acetate	M34389	2:136358646-136858646	-0.5041143174570283	0.7940764654774991	0.5255304607635966
MR-link 2	acetate	HMDB0000042	1-methylxanthine	HMDB0010738	met-d-Acetate	M34389	9:4513491-5013491	0.2576066018910065	0.7015150094596495	0.7134588983541049
MR-link 2	acetate	HMDB0000042	1-methylxanthine	HMDB0010738	met-d-Acetate	M34389	12:111634608-112523499	-0.6191278863033691	0.7913888243613699	0.4340201650200046
MR-link 2	acetate	HMDB0000042	1-methylxanthine	HMDB0010738	met-d-Acetate	M34389	12:112590766-113090766	-0.7123664502496789	0.8147657433153517	0.381943699482198
MR-link 2	acetate	HMDB0000042	1-methylxanthine	HMDB0010738	met-d-Acetate	M34389	20:24698737-26432690	0.4238826935862647	0.2958497285193482	0.1519254345107359
MR-link 2	acetate	HMDB0000042	1-methylxanthine	HMDB0010738	met-d-Acetate	M34389	20:29267804-29767804	-1.1976522521421726	1.672622463013557	0.4739712043333326
MR-link 2	acetate	HMDB0000042	1-methylxanthine	HMDB0010738	met-d-Acetate	M34389	20:32973832-34017690	0.2090802898818879	0.8154103411304832	0.7976333918282021
MR-link 2	urate	HMDB0000289	1-stearoyl-2-oleoyl-gps (18:0/18:1)	HMDB0010163	M01604	GCST90199652	4:9676051-10553081	0.0492040035382381	0.0416958583046034	0.2379726420124826
MR-link 2	valine	HMDB0000883	cholesterol	HMDB0000067	bioa_022	M00063	2:27492603-27992603	2.044926280304924	0.7395192741310539	0.0056886116606744
MR-link 2	valine	HMDB0000883	cholesterol	HMDB0000067	bioa_022	M00063	2:64958074-65458074	-0.2612842937533434	0.2660640746187236	0.3260824941781032
MR-link 2	valine	HMDB0000883	cholesterol	HMDB0000067	bioa_022	M00063	2:211173777-211673777	0.605045352561234	0.645545538373902	0.3486237646223267
MR-link 2	valine	HMDB0000883	cholesterol	HMDB0000067	bioa_022	M00063	4:88972827-89472827	-0.1417450501392796	0.133676861318343	0.288982711721634
MR-link 2	valine	HMDB0000883	cholesterol	HMDB0000067	bioa_022	M00063	11:116381707-116882500	-0.5279060979439335	0.5072325113616275	0.2979880566967866
MR-link 2	valine	HMDB0000883	cholesterol	HMDB0000067	bioa_022	M00063	12:56615040-57115040	-0.9911265763502944	0.8207967739812162	0.2272328591502693
MR-link 2	valine	HMDB0000883	cholesterol	HMDB0000067	bioa_022	M00063	16:70059237-70559237	0.6641264986445359	0.5667615492375625	0.2412806821085841
MR-link 2	valine	HMDB0000883	cholesterol	HMDB0000067	bioa_022	M00063	17:6883609-7383609	-1.3063892073443046	0.4976402505389384	0.0086606250978319
MR-link 2	valine	HMDB0000883	cholesterol	HMDB0000067	bioa_022	M00063	17:40470632-40970632	1.2635850061147365	0.7537577568510919	0.093663633843616
MR-link 2	valine	HMDB0000883	cholesterol	HMDB0000067	bioa_022	M00063	19:49114511-49614511	-0.7194100751891441	0.9850809393355466	0.4652034377674031
MR-link 2	glucose	HMDB0000122	phenylethylamine	HMDB0012275	met-d-Glucose	bioa_015	2:165251927-165751927	-0.3524653593261066	0.6992455831359319	0.6142155659238062
MR-link 2	glucose	HMDB0000122	phenylethylamine	HMDB0012275	met-d-Glucose	bioa_015	2:169498833-170056652	-0.0966749237209489	0.152971701627114	0.527400511154309
MR-link 2	glucose	HMDB0000122	phenylethylamine	HMDB0012275	met-d-Glucose	bioa_015	3:122819058-123319058	-0.2482413961171557	0.4805509362880832	0.6054517143179701
MR-link 2	glucose	HMDB0000122	phenylethylamine	HMDB0012275	met-d-Glucose	bioa_015	3:151951767-152451767	-0.0485795536496546	0.8208890865607464	0.9528093822071212
MR-link 2	glucose	HMDB0000122	phenylethylamine	HMDB0012275	met-d-Glucose	bioa_015	3:170377909-170877909	0.1916673838958708	0.3511589272551946	0.5851939452507056
MR-link 2	glucose	HMDB0000122	phenylethylamine	HMDB0012275	met-d-Glucose	bioa_015	4:185468314-185968314	2.5739088006329487	1.2535163647771723	0.0400385696164807
MR-link 2	glucose	HMDB0000122	phenylethylamine	HMDB0012275	met-d-Glucose	bioa_015	5:95479406-95979406	-1.526496944633921	0.981351616202959	0.1198259419680599
MR-link 2	glucose	HMDB0000122	phenylethylamine	HMDB0012275	met-d-Glucose	bioa_015	6:7000270-7500270	-0.9583073667964114	0.6021560932297633	0.1115060791067405
MR-link 2	glucose	HMDB0000122	phenylethylamine	HMDB0012275	met-d-Glucose	bioa_015	7:14801789-15301789	0.3122234061025876	0.3641114756355698	0.3911719287196223
MR-link 2	glucose	HMDB0000122	phenylethylamine	HMDB0012275	met-d-Glucose	bioa_015	7:43935955-44473721	-0.3707054502533778	0.2420350546025894	0.1256165199246904
MR-link 2	glucose	HMDB0000122	phenylethylamine	HMDB0012275	met-d-Glucose	bioa_015	8:117934783-118434783	0.6616799306643786	0.7288836609575442	0.3639843745325435
MR-link 2	glucose	HMDB0000122	phenylethylamine	HMDB0012275	met-d-Glucose	bioa_015	9:21884068-22384068	-0.0917721319465584	0.5566879800587061	0.8690590527479101
MR-link 2	glucose	HMDB0000122	phenylethylamine	HMDB0012275	met-d-Glucose	bioa_015	9:135889907-136389907	-1.3836684964361412	0.7659262734813552	0.0708356524410537
MR-link 2	glucose	HMDB0000122	phenylethylamine	HMDB0012275	met-d-Glucose	bioa_015	10:2888477-3388477	0.0048304689414597	0.3919356993413054	0.9901666037921136
MR-link 2	glucose	HMDB0000122	phenylethylamine	HMDB0012275	met-d-Glucose	bioa_015	10:114504071-115004071	1.038714025208697	0.6746495311497466	0.1236493510880269
MR-link 2	glucose	HMDB0000122	phenylethylamine	HMDB0012275	met-d-Glucose	bioa_015	12:111682800-112523499	0.0491203699065065	0.6684006173155635	0.9414166674364404
MR-link 2	glucose	HMDB0000122	phenylethylamine	HMDB0012275	met-d-Glucose	bioa_015	12:121166650-121666650	0.3632563641475822	0.6809343341653297	0.5937099750543008
MR-link 2	glucose	HMDB0000122	phenylethylamine	HMDB0012275	met-d-Glucose	bioa_015	13:28213465-28721145	-0.1474456642477468	1.153819704581454	0.8983158195982178
MR-link 2	glucose	HMDB0000122	phenylethylamine	HMDB0012275	met-d-Glucose	bioa_015	17:43272775-44380160	0.0913571733112022	0.638304939984283	0.8861917347697226
MR-link 2	glucose	HMDB0000122	phenylethylamine	HMDB0012275	met-d-Glucose	bioa_015	20:22311971-22811971	-0.5826976642727394	1.1692020991635277	0.6182218226989347
MR-link 2	arachidonate (20:4n6)	HMDB0001043	creatinine	HMDB0000562	GCST90200358	GCST90200366	11:61052244-62029047	0.0185373945851244	0.0733544148921925	0.8004923155869503
MR-link 2	tyrosine	HMDB0000158	methionine sulfoxide	HMDB0002005	GCST90200427	GCST90199625	6:111308006-112158646	0.3150950916531275	0.0953622114911656	0.0009525044829255
MR-link 2	tyrosine	HMDB0000158	methionine sulfoxide	HMDB0002005	GCST90200427	GCST90199625	16:71156147-71656147	0.3106515127217013	0.2103638312978095	0.1397468388443904
MR-link 2	cystathionine	HMDB0000099	isoleucine	HMDB0000172	GCST90200383	M01125	19:33152807-33652807	0.2616566985648173	0.1767518328818675	0.1387766627632724
MR-link 2	isoleucine	HMDB0000172	4-methyl-2-oxopentanoate	HMDB0000695	met-d-Ile	M22116	2:27480940-28253174	1.2147669581905718	0.6301606755940865	0.0538912229193267
MR-link 2	isoleucine	HMDB0000172	4-methyl-2-oxopentanoate	HMDB0000695	met-d-Ile	M22116	2:165251927-165751927	0.7442296456150099	0.5790869603384596	0.1987301957283786
MR-link 2	isoleucine	HMDB0000172	4-methyl-2-oxopentanoate	HMDB0000695	met-d-Ile	M22116	4:88890833-89475171	1.4359856234364048	0.2851600349401499	4.760600887676772e-07
MR-link 2	isoleucine	HMDB0000172	4-methyl-2-oxopentanoate	HMDB0000695	met-d-Ile	M22116	8:76193463-76693463	0.3968080512215903	0.7841747281250528	0.6128426495808156
MR-link 2	isoleucine	HMDB0000172	4-methyl-2-oxopentanoate	HMDB0000695	met-d-Ile	M22116	12:56611458-57111458	0.4552036961255711	0.4859014074090905	0.3488495255385336
MR-link 2	isoleucine	HMDB0000172	4-methyl-2-oxopentanoate	HMDB0000695	met-d-Ile	M22116	16:69865519-70914672	0.863948203753854	0.3848456577094729	0.0247731870324317
MR-link 2	isoleucine	HMDB0000172	4-methyl-2-oxopentanoate	HMDB0000695	met-d-Ile	M22116	19:49069664-49569664	-0.4621811153529511	0.4836209861171464	0.3392399790151625
MR-link 2	biliverdin	HMDB0001008	cysteine	HMDB0000574	M02137	GCST90200439	2:234046650-234918570	-0.0956414585253003	0.0334410142469239	0.0042363470533809
MR-link 2	creatinine	HMDB0000562	n-acetylornithine	HMDB0003357	met-d-Creatinine	bioa_023	1:62775942-63275942	0.438907627264926	0.2590373138107257	0.0901931095881314
MR-link 2	creatinine	HMDB0000562	n-acetylornithine	HMDB0003357	met-d-Creatinine	bioa_023	1:78344069-78844069	0.0819727345231987	0.2988592995423841	0.7838653241043304
MR-link 2	creatinine	HMDB0000562	n-acetylornithine	HMDB0003357	met-d-Creatinine	bioa_023	1:150079982-151190625	0.1588370251446698	0.2155137498406991	0.4611127794464121
MR-link 2	creatinine	HMDB0000562	n-acetylornithine	HMDB0003357	met-d-Creatinine	bioa_023	1:212502129-213002129	-0.2646708057206315	0.365314434086705	0.4687579901851852
MR-link 2	creatinine	HMDB0000562	n-acetylornithine	HMDB0003357	met-d-Creatinine	bioa_023	2:15538692-16038692	-0.1418367125486688	0.6313452783294728	0.8222454082771845
MR-link 2	creatinine	HMDB0000562	n-acetylornithine	HMDB0003357	met-d-Creatinine	bioa_023	2:18426203-18926203	0.5460909022576342	0.3517139438131587	0.1205052461616238
MR-link 2	creatinine	HMDB0000562	n-acetylornithine	HMDB0003357	met-d-Creatinine	bioa_023	2:54331356-54831356	0.4940625736988698	0.3923203395235837	0.2079095046377453
MR-link 2	creatinine	HMDB0000562	n-acetylornithine	HMDB0003357	met-d-Creatinine	bioa_023	2:73303397-74097901	24.6284239892018	7.691182639105435	0.0013639957645265
MR-link 2	creatinine	HMDB0000562	n-acetylornithine	HMDB0003357	met-d-Creatinine	bioa_023	2:121056440-121556440	0.7900588330980727	0.3640126206448145	0.0299753422449074
MR-link 2	creatinine	HMDB0000562	n-acetylornithine	HMDB0003357	met-d-Creatinine	bioa_023	2:176734544-177234544	0.6489706814478653	0.2806192089955434	0.020742543532411
MR-link 2	creatinine	HMDB0000562	n-acetylornithine	HMDB0003357	met-d-Creatinine	bioa_023	2:211293055-211793055	-0.597860893557519	0.2047536208297816	0.0035013935348794
MR-link 2	creatinine	HMDB0000562	n-acetylornithine	HMDB0003357	met-d-Creatinine	bioa_023	2:217394852-217894852	0.4690451116671679	0.3439958332871393	0.172718765242012
MR-link 2	creatinine	HMDB0000562	n-acetylornithine	HMDB0003357	met-d-Creatinine	bioa_023	2:220108198-220608198	-0.0655570920721989	0.3723607618268552	0.860248374345645
MR-link 2	creatinine	HMDB0000562	n-acetylornithine	HMDB0003357	met-d-Creatinine	bioa_023	3:38187471-38687471	-0.0287687936307594	0.4179638159484499	0.9451242826849916
MR-link 2	creatinine	HMDB0000562	n-acetylornithine	HMDB0003357	met-d-Creatinine	bioa_023	3:121465319-121965319	0.0096369528480804	0.3778347051394441	0.9796515720288332
MR-link 2	creatinine	HMDB0000562	n-acetylornithine	HMDB0003357	met-d-Creatinine	bioa_023	3:141462708-141962708	-0.4002155981590352	0.3792154976113839	0.2912525953552818
MR-link 2	creatinine	HMDB0000562	n-acetylornithine	HMDB0003357	met-d-Creatinine	bioa_023	3:185024780-185524780	0.0907718641986696	0.4011046126466123	0.820964433124427
MR-link 2	creatinine	HMDB0000562	n-acetylornithine	HMDB0003357	met-d-Creatinine	bioa_023	4:76880934-77664144	0.2997248523208251	0.1410408337238348	0.0335788749370849
MR-link 2	creatinine	HMDB0000562	n-acetylornithine	HMDB0003357	met-d-Creatinine	bioa_023	4:103323863-104102802	0.8983018964039065	0.4661816738708822	0.0539877008663698
MR-link 2	creatinine	HMDB0000562	n-acetylornithine	HMDB0003357	met-d-Creatinine	bioa_023	5:39144851-39644851	-0.2087865632863275	0.2359113377915187	0.3761451333410107
MR-link 2	creatinine	HMDB0000562	n-acetylornithine	HMDB0003357	met-d-Creatinine	bioa_023	5:53045546-53835870	0.6945028092370942	0.2399785453225781	0.0038034343284767
MR-link 2	creatinine	HMDB0000562	n-acetylornithine	HMDB0003357	met-d-Creatinine	bioa_023	5:176565124-177065124	0.5025385564072169	0.2733563780230599	0.0660033822223376
MR-link 2	creatinine	HMDB0000562	n-acetylornithine	HMDB0003357	met-d-Creatinine	bioa_023	6:43556335-44056335	0.3904828820367334	0.28638829426031	0.1727332953488319
MR-link 2	creatinine	HMDB0000562	n-acetylornithine	HMDB0003357	met-d-Creatinine	bioa_023	6:108750742-109250742	0.6733286373330907	0.3284601729843865	0.0403688034512463
MR-link 2	creatinine	HMDB0000562	n-acetylornithine	HMDB0003357	met-d-Creatinine	bioa_023	6:133547208-134047208	0.394122667789331	0.2779017698478294	0.1561298846042555
MR-link 2	creatinine	HMDB0000562	n-acetylornithine	HMDB0003357	met-d-Creatinine	bioa_023	6:160418389-160927934	-0.0406323064066941	0.1537541619580315	0.7915734086195961
MR-link 2	creatinine	HMDB0000562	n-acetylornithine	HMDB0003357	met-d-Creatinine	bioa_023	7:25488956-25988956	0.4836283239969714	0.307846532441936	0.1161815762047755
MR-link 2	creatinine	HMDB0000562	n-acetylornithine	HMDB0003357	met-d-Creatinine	bioa_023	7:76984640-77791673	0.9653967947831708	0.5319053571783153	0.0695272114428941
MR-link 2	creatinine	HMDB0000562	n-acetylornithine	HMDB0003357	met-d-Creatinine	bioa_023	7:128492221-128992221	0.803692372675388	0.3915904238791068	0.0401327420837087
MR-link 2	creatinine	HMDB0000562	n-acetylornithine	HMDB0003357	met-d-Creatinine	bioa_023	7:151165041-151665041	0.245175501499016	0.1988482954009973	0.2175841074825036
MR-link 2	creatinine	HMDB0000562	n-acetylornithine	HMDB0003357	met-d-Creatinine	bioa_023	7:155370831-155870831	0.2979703092154034	0.325695493081501	0.3602578281102835
MR-link 2	creatinine	HMDB0000562	n-acetylornithine	HMDB0003357	met-d-Creatinine	bioa_023	8:8031142-9250941	0.0917960853555508	0.4551117019595399	0.8401511679964655
MR-link 2	creatinine	HMDB0000562	n-acetylornithine	HMDB0003357	met-d-Creatinine	bioa_023	8:10561829-11945872	-0.8410083160659569	0.6811133516767979	0.2169215905958317
MR-link 2	creatinine	HMDB0000562	n-acetylornithine	HMDB0003357	met-d-Creatinine	bioa_023	8:19609539-20109539	0.2521793804681749	0.38962742298737	0.5174817302720476
MR-link 2	creatinine	HMDB0000562	n-acetylornithine	HMDB0003357	met-d-Creatinine	bioa_023	8:23527006-24027006	0.3926142622286571	0.3120380254356102	0.2083101438909877
MR-link 2	creatinine	HMDB0000562	n-acetylornithine	HMDB0003357	met-d-Creatinine	bioa_023	9:71184707-71684707	0.0912628362845439	0.2368655210159614	0.7000196932129994
MR-link 2	creatinine	HMDB0000562	n-acetylornithine	HMDB0003357	met-d-Creatinine	bioa_023	10:52398454-52898454	0.4791942803912833	0.4424374872687178	0.2787738316028553
MR-link 2	creatinine	HMDB0000562	n-acetylornithine	HMDB0003357	met-d-Creatinine	bioa_023	11:15629946-16129946	-0.0125049365257987	0.3339936027293311	0.9701336638865832
MR-link 2	creatinine	HMDB0000562	n-acetylornithine	HMDB0003357	met-d-Creatinine	bioa_023	11:30504837-31294673	0.2466297267570789	0.2478761414013295	0.3197500659294114
MR-link 2	creatinine	HMDB0000562	n-acetylornithine	HMDB0003357	met-d-Creatinine	bioa_023	11:116373213-117240760	0.2314032001713993	0.2145481843116827	0.2807836912143867
MR-link 2	creatinine	HMDB0000562	n-acetylornithine	HMDB0003357	met-d-Creatinine	bioa_023	15:41118334-41871842	0.4398449012520722	0.2721029629534031	0.1059938264617919
MR-link 2	creatinine	HMDB0000562	n-acetylornithine	HMDB0003357	met-d-Creatinine	bioa_023	15:45400360-46179051	0.3107647893448214	0.1544561567480656	0.0442206181337358
MR-link 2	creatinine	HMDB0000562	n-acetylornithine	HMDB0003357	met-d-Creatinine	bioa_023	15:53700578-54200578	0.1531891210187806	0.2703158430370421	0.5709151732973118
MR-link 2	creatinine	HMDB0000562	n-acetylornithine	HMDB0003357	met-d-Creatinine	bioa_023	15:76097375-76597375	0.8084239290105774	0.2520029028613161	0.0013366404977665
MR-link 2	creatinine	HMDB0000562	n-acetylornithine	HMDB0003357	met-d-Creatinine	bioa_023	16:20142332-21335139	0.1541688853110128	0.1424536308517837	0.2791463109986907
MR-link 2	creatinine	HMDB0000562	n-acetylornithine	HMDB0003357	met-d-Creatinine	bioa_023	16:89453424-89953424	1.3373315176129463	0.6834495433398169	0.0503783098707271
MR-link 2	creatinine	HMDB0000562	n-acetylornithine	HMDB0003357	met-d-Creatinine	bioa_023	17:19176536-19724875	0.0424391327906305	0.4021925779540686	0.9159636507485468
MR-link 2	creatinine	HMDB0000562	n-acetylornithine	HMDB0003357	met-d-Creatinine	bioa_023	17:37200083-37954217	-1.1206487235432816	0.5130926127032253	0.0289544499425696
MR-link 2	creatinine	HMDB0000562	n-acetylornithine	HMDB0003357	met-d-Creatinine	bioa_023	17:58690466-59700441	0.7166727481456312	0.197045745016746	0.0002757375646604
MR-link 2	creatinine	HMDB0000562	n-acetylornithine	HMDB0003357	met-d-Creatinine	bioa_023	19:32940263-33709298	1.3968987203311367	0.5422895662151287	0.0099971545033995
MR-link 2	creatinine	HMDB0000562	n-acetylornithine	HMDB0003357	met-d-Creatinine	bioa_023	20:32653904-33537782	0.2084139105675275	0.2845729717835778	0.4639401844762597
MR-link 2	creatinine	HMDB0000562	n-acetylornithine	HMDB0003357	met-d-Creatinine	bioa_023	22:38345240-38845240	0.0955447413570032	0.2958241095990713	0.7467117444408129
MR-link 2	tyrosine	HMDB0000158	leucine	HMDB0000687	GCST90200427	met-d-Leu	6:111308006-112158646	-0.0613245199725351	0.0353590628145392	0.0828583610682983
MR-link 2	tyrosine	HMDB0000158	leucine	HMDB0000687	GCST90200427	met-d-Leu	16:71156147-71656147	-0.1935808544628673	0.1259926055209915	0.1244289938868048
MR-link 2	histidine	HMDB0000177	bilirubin (z,z)	HMDB0000054	met-d-His	M27716	1:168963261-169463261	0.3779072474802535	0.9435435813420984	0.6887742016719511
MR-link 2	histidine	HMDB0000177	bilirubin (z,z)	HMDB0000054	met-d-His	M27716	2:27491237-27991237	-0.196864742089466	0.5269912158475539	0.7087290104263066
MR-link 2	histidine	HMDB0000177	bilirubin (z,z)	HMDB0000054	met-d-His	M27716	2:211290507-212074453	-0.1700866644237803	0.3330988546746822	0.6096177420340638
MR-link 2	histidine	HMDB0000177	bilirubin (z,z)	HMDB0000054	met-d-His	M27716	3:148408762-149190142	0.4886557410346433	0.3700713415507364	0.1866892932319702
MR-link 2	histidine	HMDB0000177	bilirubin (z,z)	HMDB0000054	met-d-His	M27716	8:145389726-145889726	0.0861702004516669	0.7150913719204869	0.9040852074687832
MR-link 2	histidine	HMDB0000177	bilirubin (z,z)	HMDB0000054	met-d-His	M27716	12:46932531-47432531	-0.7698586842820909	0.823136307940116	0.349646674613239
MR-link 2	histidine	HMDB0000177	bilirubin (z,z)	HMDB0000054	met-d-His	M27716	12:56610020-57110020	-0.2122701517685842	0.4028609963780911	0.598258391928213
MR-link 2	histidine	HMDB0000177	bilirubin (z,z)	HMDB0000054	met-d-His	M27716	12:95659569-96755187	-0.0814833045083974	0.1669742446825524	0.625550379376683
MR-link 2	histidine	HMDB0000177	bilirubin (z,z)	HMDB0000054	met-d-His	M27716	14:21241151-21765620	-0.7164736096967228	0.4750218898495776	0.1314787901202725
MR-link 2	histidine	HMDB0000177	bilirubin (z,z)	HMDB0000054	met-d-His	M27716	14:94599201-95099201	0.0973944224808911	0.6970281314157447	0.8888748167738095
MR-link 2	histidine	HMDB0000177	bilirubin (z,z)	HMDB0000054	met-d-His	M27716	15:43028726-45092210	0.2187572107762139	0.5763904119693734	0.7042946430182118
MR-link 2	histidine	HMDB0000177	bilirubin (z,z)	HMDB0000054	met-d-His	M27716	20:38915692-39415692	0.8121768245588838	0.7917650270635797	0.3049952387352678
MR-link 2	glycine	HMDB0000123	myo-inositol	HMDB0000211	GCST90200707	GCST90200401	1:75967169-76467169	-0.0085654005045721	0.3371816038211791	0.9797335744742875
MR-link 2	glycine	HMDB0000123	myo-inositol	HMDB0000211	GCST90200707	GCST90200401	2:211036896-212058697	-0.028933556861989	0.0307922074233256	0.3474027998478225
MR-link 2	glycine	HMDB0000123	myo-inositol	HMDB0000211	GCST90200707	GCST90200401	3:125659669-126159669	-0.0709249648871589	0.2264380057746905	0.7541133477101019
MR-link 2	glycine	HMDB0000123	myo-inositol	HMDB0000211	GCST90200707	GCST90200401	9:6290540-6790540	0.1396834645177673	0.1557985299226834	0.3699512336531324
MR-link 2	histidine	HMDB0000177	spermidine	HMDB0001257	GCST90200377	GCST90200423	2:211293055-211793055	-0.418161127969234	0.2390087166875411	0.0801935173236179
MR-link 2	histidine	HMDB0000177	spermidine	HMDB0001257	GCST90200377	GCST90200423	12:96129884-96629884	0.108003661940927	0.169259019248946	0.5234105795628767
MR-link 2	threonine	HMDB0000167	sarcosine	HMDB0000271	bioa_019	bioa_031	2:27191397-28253174	0.1215241183470674	0.0829361346316067	0.1428463198253264
MR-link 2	threonine	HMDB0000167	sarcosine	HMDB0000271	bioa_019	bioa_031	6:126521687-127323798	0.2167658330309493	0.2283369037938944	0.342455560891183
MR-link 2	threonine	HMDB0000167	sarcosine	HMDB0000271	bioa_019	bioa_031	8:74631674-75131674	0.1576105686745703	0.1561918617626595	0.3129347803725889
MR-link 2	threonine	HMDB0000167	sarcosine	HMDB0000271	bioa_019	bioa_031	12:46636543-47464292	0.0971246926579015	0.0951018708066811	0.3071265105033465
MR-link 2	threonine	HMDB0000167	sarcosine	HMDB0000271	bioa_019	bioa_031	12:56615040-57115040	0.323235416100636	0.1926583884971513	0.0933930707627739
MR-link 2	threonine	HMDB0000167	sarcosine	HMDB0000271	bioa_019	bioa_031	12:59727701-60227701	-0.0424117959997583	0.1999112501171486	0.8319875768086447
MR-link 2	threonine	HMDB0000167	sarcosine	HMDB0000271	bioa_019	bioa_031	16:1654524-2154524	0.177838643185893	0.1572322750447564	0.2580311604237246
MR-link 2	threonine	HMDB0000167	sarcosine	HMDB0000271	bioa_019	bioa_031	20:42792364-43292364	0.124300794992462	0.3925042948255812	0.7514815250466221
MR-link 2	acetylphosphate	HMDB0001494	myo-inositol	HMDB0000211	M15488	GCST90200401	1:109564880-110064880	0.2586868934066784	0.1927095670152439	0.1794771467401648
MR-link 2	acetylphosphate	HMDB0001494	myo-inositol	HMDB0000211	M15488	GCST90200401	6:96128415-96628415	-0.2892419338094039	0.2319550114921599	0.2124069278760081
MR-link 2	alanine	HMDB0000161	tyrosine	HMDB0000158	M32339	bioa_021	2:27480940-27980940	-0.1887136312239946	0.0606607085697622	0.0018647402146338
MR-link 2	alanine	HMDB0000161	tyrosine	HMDB0000158	M32339	bioa_021	12:46962370-47462370	0.4224522297459856	0.1216585654817736	0.0005157477462899
MR-link 2	spermidine	HMDB0001257	thyroxine	HMDB0000248	GCST90200423	GCST90200293	1:247789451-248289451	0.0236734091828413	0.1717423979921853	0.8903648594200103
MR-link 2	creatine	HMDB0000064	alpha-ketoglutaramate*	HMDB0001552	M27718	GCST90199885	2:211346498-211846498	-0.2391366384509291	0.0990443956243541	0.0157594672887876
MR-link 2	5,6-dihydrothymine	HMDB0000079	taurocholate	HMDB0000036	GCST90200339	GCST90200333	22:50721854-51221854	0.464625779986285	0.2274598612913755	0.0410849662051193
MR-link 2	glutamine	HMDB0000641	threonine	HMDB0000167	GCST90200419	M01284	12:56335248-57115338	-0.4267892007760874	0.0989247931465016	1.6012430761237e-05
MR-link 2	tryptophan	HMDB0000929	cystine	HMDB0000192	bioa_020	M31454	2:27480940-27980940	-1.6027981829931917	0.8374486084084178	0.0556321269273935
MR-link 2	tryptophan	HMDB0000929	cystine	HMDB0000192	bioa_020	M31454	4:156560755-157060755	-0.2084425705587311	0.3197681490828617	0.5144945076323094
MR-link 2	tryptophan	HMDB0000929	cystine	HMDB0000192	bioa_020	M31454	6:111336667-112095774	0.074979939400928	0.3386365610807795	0.8247676465593384
MR-link 2	histidine	HMDB0000177	n-acetylglucosaminylasparagine	HMDB0000489	met-d-His	GCST90200316	1:168963261-169463261	0.3407493998688583	0.6384748258028189	0.5935541105027917
MR-link 2	histidine	HMDB0000177	n-acetylglucosaminylasparagine	HMDB0000489	met-d-His	GCST90200316	2:27491237-27991237	-0.4232276351397677	0.5686690672093948	0.4567298371068919
MR-link 2	histidine	HMDB0000177	n-acetylglucosaminylasparagine	HMDB0000489	met-d-His	GCST90200316	2:211290507-212074453	-1.1737801777797146	0.333487291196996	0.0004320109500975
MR-link 2	histidine	HMDB0000177	n-acetylglucosaminylasparagine	HMDB0000489	met-d-His	GCST90200316	3:148408762-149190142	-0.2243817171371324	0.2701595888852484	0.4062264879453834
MR-link 2	histidine	HMDB0000177	n-acetylglucosaminylasparagine	HMDB0000489	met-d-His	GCST90200316	6:134622121-135122121	0.7154407136900095	0.6412862004521684	0.264578815745865
MR-link 2	histidine	HMDB0000177	n-acetylglucosaminylasparagine	HMDB0000489	met-d-His	GCST90200316	11:8005408-8505408	0.1357473308686788	1.3242724752184585	0.918354177658148
MR-link 2	histidine	HMDB0000177	n-acetylglucosaminylasparagine	HMDB0000489	met-d-His	GCST90200316	12:46932531-47432531	0.397946362252042	0.6103142377527717	0.5143784690307655
MR-link 2	histidine	HMDB0000177	n-acetylglucosaminylasparagine	HMDB0000489	met-d-His	GCST90200316	12:56610020-57110020	-0.1254130852127623	0.3856360463369561	0.745021382141533
MR-link 2	histidine	HMDB0000177	n-acetylglucosaminylasparagine	HMDB0000489	met-d-His	GCST90200316	12:95659569-96755187	0.0351805761752213	0.1049306193871474	0.7374179182600341
MR-link 2	histidine	HMDB0000177	n-acetylglucosaminylasparagine	HMDB0000489	met-d-His	GCST90200316	14:21241151-21765620	0.8515169589103474	0.2541155720705754	0.0008054813842085
MR-link 2	histidine	HMDB0000177	n-acetylglucosaminylasparagine	HMDB0000489	met-d-His	GCST90200316	14:24625832-25125832	-0.2743718865895237	1.0733545022477058	0.7982435478565737
MR-link 2	histidine	HMDB0000177	n-acetylglucosaminylasparagine	HMDB0000489	met-d-His	GCST90200316	14:94599201-95099201	0.5971308058270416	0.9593106739633868	0.5336406140285759
MR-link 2	histidine	HMDB0000177	n-acetylglucosaminylasparagine	HMDB0000489	met-d-His	GCST90200316	15:43028726-45092210	-0.0436751685758482	0.6099704869397267	0.9429185678005024
MR-link 2	histidine	HMDB0000177	n-acetylglucosaminylasparagine	HMDB0000489	met-d-His	GCST90200316	20:38915692-39415692	0.8863750349116872	0.5906852518966741	0.1334622296757914
MR-link 2	acetate	HMDB0000042	3-methyl-2-oxobutyrate	HMDB0000019	met-d-Acetate	GCST90199677	2:27480940-27980940	-1.4581774797162024	0.6752773519603668	0.0308210344003787
MR-link 2	acetate	HMDB0000042	3-methyl-2-oxobutyrate	HMDB0000019	met-d-Acetate	GCST90199677	2:136358646-136858646	-0.8229976152897454	0.7205612492797882	0.2533867239651515
MR-link 2	acetate	HMDB0000042	3-methyl-2-oxobutyrate	HMDB0000019	met-d-Acetate	GCST90199677	9:4513491-5013491	0.3436246478043551	0.6096534514661839	0.5729996315371364
MR-link 2	acetate	HMDB0000042	3-methyl-2-oxobutyrate	HMDB0000019	met-d-Acetate	GCST90199677	12:111634608-112523499	0.9568693388371036	0.7040305731410487	0.1741052782453355
MR-link 2	acetate	HMDB0000042	3-methyl-2-oxobutyrate	HMDB0000019	met-d-Acetate	GCST90199677	12:112590766-113090766	0.7788403245802731	0.798939418067486	0.3296382521882209
MR-link 2	acetate	HMDB0000042	3-methyl-2-oxobutyrate	HMDB0000019	met-d-Acetate	GCST90199677	15:43683941-44183941	-0.5626791801045794	1.4553022969587666	0.6990221812310472
MR-link 2	acetate	HMDB0000042	3-methyl-2-oxobutyrate	HMDB0000019	met-d-Acetate	GCST90199677	20:23910811-24695002	-0.6192297848910089	0.717712612361747	0.3882571370293693
MR-link 2	acetate	HMDB0000042	3-methyl-2-oxobutyrate	HMDB0000019	met-d-Acetate	GCST90199677	20:24698737-26432690	-0.1845397112702516	0.2261298829711434	0.4144553015643472
MR-link 2	acetate	HMDB0000042	3-methyl-2-oxobutyrate	HMDB0000019	met-d-Acetate	GCST90199677	20:32973832-34017690	0.2868969692018698	0.8091279435883455	0.7229076109783412
MR-link 2	n1-methyl-2-pyridone-5-carboxamide	HMDB0004193	n-palmitoyl-sphingosine (d18:1/16:0)	HMDB0004949	GCST90199778	GCST90200336	2:135485648-135985648	-0.1454834074424972	0.159401487142242	0.3614080333661772
MR-link 2	n1-methyl-2-pyridone-5-carboxamide	HMDB0004193	n-palmitoyl-sphingosine (d18:1/16:0)	HMDB0004949	GCST90199778	GCST90200336	7:10019022-10519022	-0.6050940032563723	0.2647540528121684	0.0222838326976787
MR-link 2	creatinine	HMDB0000562	eicosapentaenoate (epa; 20:5n3)	HMDB0001999	M00513	M18467	7:23845366-24345366	-0.0170064695647135	0.2058277645471092	0.9341499132721603
MR-link 2	cortisol	HMDB0000063	leucine	HMDB0000687	GCST90200378	met-d-Leu	14:94554700-95054700	-0.0329081244910112	0.0642111704863313	0.6083022141506692
MR-link 2	theobromine	HMDB0002825	sarcosine	HMDB0000271	GCST90199644	GCST90200291	19:41121480-41621480	-0.0887892245104183	0.1566993657184165	0.5709713868142484
MR-link 2	urate	HMDB0000289	cystathionine	HMDB0000099	M01604	GCST90200383	4:9676051-10553081	0.0051939432738725	0.0556034269222623	0.9255774582936216
MR-link 2	histidine	HMDB0000177	citrate	HMDB0000094	M00059	GCST90200304	4:9731889-10602550	0.2331128310689268	0.1429062802614409	0.102842063771888
MR-link 2	glycine	HMDB0000123	citrate	HMDB0000094	M32338	met-d-Citrate	2:211289363-212090389	-0.0650813774852731	0.0144093185595089	6.283531670657563e-06
MR-link 2	serine	HMDB0000187	2-hydroxyphenylacetate	HMDB0000669	M32315	GCST90200369	1:119966025-120466025	-0.2045615964149076	0.076736635572494	0.0076814083473801
MR-link 2	serine	HMDB0000187	2-hydroxyphenylacetate	HMDB0000669	M32315	GCST90200369	2:211323559-211823559	-0.0280011784675378	0.1115443929548587	0.8017896015088333
MR-link 2	serine	HMDB0000187	2-hydroxyphenylacetate	HMDB0000669	M32315	GCST90200369	7:55822010-56322010	0.0995726216443332	0.1602326135579946	0.5343197408886449
MR-link 2	phenylalanine	HMDB0000159	glycine	HMDB0000123	GCST90200396	bioa_008	12:103005621-103594137	-0.0199362082305651	0.0444859773979274	0.6540479061649412
MR-link 2	dihydroorotate	HMDB03349	docosahexaenoate (dha; 22:6n3)	HMDB0002183	GCST90200444	M19323	5:53379047-53879047	-0.1217299448067111	0.1529925427751361	0.4262300689677969
MR-link 2	dihydroorotate	HMDB03349	docosahexaenoate (dha; 22:6n3)	HMDB0002183	GCST90200444	M19323	10:104381189-105206827	0.0342130807304786	0.1825383475219522	0.8513238538667269
MR-link 2	dihydroorotate	HMDB03349	docosahexaenoate (dha; 22:6n3)	HMDB0002183	GCST90200444	M19323	10:125910495-126410495	-0.01172863900307	0.1455975759544936	0.9357957111344788
MR-link 2	dihydroorotate	HMDB03349	docosahexaenoate (dha; 22:6n3)	HMDB0002183	GCST90200444	M19323	11:122683181-123183181	0.0281485959488594	0.2204560343539552	0.8983994558825905
MR-link 2	dihydroorotate	HMDB03349	docosahexaenoate (dha; 22:6n3)	HMDB0002183	GCST90200444	M19323	15:77921365-78954732	0.0625514592565879	0.0501449639560671	0.2122462533238631
MR-link 2	alpha-tocopherol	HMDB0001893	pantothenate	HMDB0000210	GCST90200302	GCST90200279	1:62651807-63403953	0.9287830195693094	0.2678608382415606	0.0005255020891305
MR-link 2	histidine	HMDB0000177	theobromine	HMDB0002825	bioa_009	GCST90199644	2:27492603-27992603	0.3061857688735641	0.4780036119093271	0.5218143388976252
MR-link 2	histidine	HMDB0000177	theobromine	HMDB0002825	bioa_009	GCST90199644	2:211331245-211831245	-0.0853892760428608	0.3121035117729995	0.7843975618975234
MR-link 2	histidine	HMDB0000177	theobromine	HMDB0002825	bioa_009	GCST90199644	3:186208322-186708322	-0.6260130743738572	0.3621335908512743	0.0838663933810072
MR-link 2	histidine	HMDB0000177	theobromine	HMDB0002825	bioa_009	GCST90199644	4:186893802-187393802	0.3147839024978778	0.2983213506910337	0.2913412011666745
MR-link 2	histidine	HMDB0000177	theobromine	HMDB0002825	bioa_009	GCST90199644	12:56615040-57115040	0.0831136344407086	0.4173755991763601	0.8421579970923218
MR-link 2	histidine	HMDB0000177	theobromine	HMDB0002825	bioa_009	GCST90199644	12:96083535-96730076	0.1672529839363401	0.1556331571705412	0.282526243866855
MR-link 2	histidine	HMDB0000177	theobromine	HMDB0002825	bioa_009	GCST90199644	14:21229605-21729605	0.4575012696563079	0.4141983641909298	0.2693562317899375
MR-link 2	histidine	HMDB0000177	theobromine	HMDB0002825	bioa_009	GCST90199644	15:58473939-58973939	-0.4186381603895143	0.5957815727155769	0.4822610900535433
MR-link 2	n-formylanthranilic acid	HMDB0004089	mannose	HMDB0000169	GCST90199960	M00584	2:143548189-144048189	0.1049503780430279	0.1304603449703485	0.4211302599675165
MR-link 2	n-formylanthranilic acid	HMDB0004089	mannose	HMDB0000169	GCST90199960	M00584	17:75643177-76448530	0.0461584883236033	0.0491743811586104	0.3479004935870664
MR-link 2	acetone	HMDB0001659	flavin adenine dinucleotide (fad)	HMDB0001248	met-d-Acetone	GCST90200376	1:120074995-120574995	-0.146012475842207	0.9357580741690558	0.8760041992665429
MR-link 2	acetone	HMDB0001659	flavin adenine dinucleotide (fad)	HMDB0001248	met-d-Acetone	GCST90200376	5:41206969-43455198	0.1441834104306371	0.2919482325821815	0.621400564863346
MR-link 2	acetone	HMDB0001659	flavin adenine dinucleotide (fad)	HMDB0001248	met-d-Acetone	GCST90200376	6:166522838-167022838	0.621829960915389	1.4010511744537324	0.6571647650427428
MR-link 2	acetone	HMDB0001659	flavin adenine dinucleotide (fad)	HMDB0001248	met-d-Acetone	GCST90200376	8:126241733-126741733	-0.9465097363934784	1.0619793038881564	0.3727846206117665
MR-link 2	acetone	HMDB0001659	flavin adenine dinucleotide (fad)	HMDB0001248	met-d-Acetone	GCST90200376	10:135065795-135607239	-0.8415152635085049	0.4264132863550162	0.0484416561143862
MR-link 2	acetone	HMDB0001659	flavin adenine dinucleotide (fad)	HMDB0001248	met-d-Acetone	GCST90200376	11:116461180-116961180	-1.3127088319176123	1.1767691173097672	0.264627890755183
MR-link 2	acetone	HMDB0001659	flavin adenine dinucleotide (fad)	HMDB0001248	met-d-Acetone	GCST90200376	12:122365033-122865033	0.0542047711541734	0.6990877063540851	0.9381968045480732
MR-link 2	acetone	HMDB0001659	flavin adenine dinucleotide (fad)	HMDB0001248	met-d-Acetone	GCST90200376	12:123068455-124007504	-0.5765533572648383	0.9102393438214448	0.5264669014564092
MR-link 2	acetone	HMDB0001659	flavin adenine dinucleotide (fad)	HMDB0001248	met-d-Acetone	GCST90200376	13:42058883-42558883	0.0553834798518501	0.8432050579412079	0.9476309229012873
MR-link 2	acetone	HMDB0001659	flavin adenine dinucleotide (fad)	HMDB0001248	met-d-Acetone	GCST90200376	17:6935779-7435779	-0.3840452215685102	0.6552816177526598	0.5578240414393358
MR-link 2	acetone	HMDB0001659	flavin adenine dinucleotide (fad)	HMDB0001248	met-d-Acetone	GCST90200376	19:45929043-46429043	-0.148862550295962	1.02476055463238	0.8845011017985909
MR-link 2	dehydroepiandrosterone sulfate (dhea-s)	HMDB0001032	kynurenine	HMDB0000684	GCST90199673	bioa_027	7:98825038-100067196	-0.0109421739958251	0.0515611388453771	0.831937384705287
MR-link 2	citrulline	HMDB0000904	histidine	HMDB0000177	bioa_005	met-d-His	2:211099261-211599261	0.2582704634667306	0.1130267347282415	0.0223105583934145
MR-link 2	citrulline	HMDB0000904	histidine	HMDB0000177	bioa_005	met-d-His	8:10310878-10810878	-0.1221844616737292	0.100987265203017	0.2263173831275462
MR-link 2	citrulline	HMDB0000904	histidine	HMDB0000177	bioa_005	met-d-His	8:11437159-11937159	0.1269674130786344	0.1194854780306104	0.2879552458832465
MR-link 2	citrulline	HMDB0000904	histidine	HMDB0000177	bioa_005	met-d-His	9:133044244-133627617	0.008329068580504	0.0302410107079594	0.7829913090159943
MR-link 2	citrulline	HMDB0000904	histidine	HMDB0000177	bioa_005	met-d-His	9:135893372-136393372	0.1421588477473026	0.0881274976041626	0.1067218438755142
MR-link 2	citrulline	HMDB0000904	histidine	HMDB0000177	bioa_005	met-d-His	10:97138579-97638579	-0.0039603293787602	0.0704816631674325	0.9551908461167608
MR-link 2	citrulline	HMDB0000904	histidine	HMDB0000177	bioa_005	met-d-His	17:9542768-10042768	-0.0984235319948972	0.0616103132323686	0.1101504779512757
MR-link 2	citrulline	HMDB0000904	beta-alanine	HMDB0000056	bioa_005	GCST90200361	2:211099261-211599261	-0.0961726157151809	0.1453442001532217	0.5081707443213801
MR-link 2	citrulline	HMDB0000904	beta-alanine	HMDB0000056	bioa_005	GCST90200361	8:10310878-10810878	0.2274941493730916	0.4667794350922524	0.6259963678817759
MR-link 2	citrulline	HMDB0000904	beta-alanine	HMDB0000056	bioa_005	GCST90200361	8:11437159-11937159	0.5995243513853221	0.5051584808846673	0.2353047488520268
MR-link 2	citrulline	HMDB0000904	beta-alanine	HMDB0000056	bioa_005	GCST90200361	9:133044244-133627617	-0.1183697235065621	0.1271267188608623	0.3517935566840078
MR-link 2	citrulline	HMDB0000904	beta-alanine	HMDB0000056	bioa_005	GCST90200361	10:97138579-97638579	-0.0784684274422706	0.2897796665167438	0.7865552282121406
MR-link 2	citrulline	HMDB0000904	beta-alanine	HMDB0000056	bioa_005	GCST90200361	17:9542768-10042768	-0.0778116582883541	0.2165872498452318	0.719398788974583
MR-link 2	phenylalanine	HMDB0000159	adenosine	HMDB0000050	met-d-Phe	M00555	6:17868392-18368392	1.1873054310197566	1.0097789346974475	0.2396718932822107
MR-link 2	phenylalanine	HMDB0000159	adenosine	HMDB0000050	met-d-Phe	M00555	11:57019429-57519429	0.0966494991732216	0.624939651170256	0.8770939923402667
MR-link 2	phenylalanine	HMDB0000159	adenosine	HMDB0000050	met-d-Phe	M00555	12:56671418-57171418	-0.3696314900277909	0.7745644679122776	0.6332111382794331
MR-link 2	phenylalanine	HMDB0000159	adenosine	HMDB0000050	met-d-Phe	M00555	12:102890425-104124563	-0.0333761777117723	0.127335538855875	0.7932350654902885
MR-link 2	phenylalanine	HMDB0000159	adenosine	HMDB0000050	met-d-Phe	M00555	14:55161744-55661744	0.1399840249833825	0.3703332066620597	0.7054344597195332
MR-link 2	phenylalanine	HMDB0000159	adenosine	HMDB0000050	met-d-Phe	M00555	16:16004626-16504626	0.3780035089033723	1.035649203357416	0.7151174970112066
MR-link 2	tryptophan	HMDB0000929	glucuronate	HMDB0000127	bioa_020	GCST90199641	4:156560755-157060755	0.069933291699907	0.1628348563058294	0.6675785139133252
MR-link 2	tryptophan	HMDB0000929	glucuronate	HMDB0000127	bioa_020	GCST90199641	6:111336667-112095774	-0.1992584957494934	0.1717444595433698	0.2459660270730673
MR-link 2	leucine	HMDB0000687	valine	HMDB0000883	bioa_011	bioa_022	2:27480940-27980940	0.721130850855572	0.1721563814569613	2.804176185680873e-05
MR-link 2	leucine	HMDB0000687	valine	HMDB0000883	bioa_011	bioa_022	4:88972827-89472827	1.2442748832925852	0.1223522982655045	2.70997712991162e-24
MR-link 2	leucine	HMDB0000687	valine	HMDB0000883	bioa_011	bioa_022	4:186893802-187393802	0.5323759509236461	0.1692492723464239	0.001657952754379
MR-link 2	leucine	HMDB0000687	valine	HMDB0000883	bioa_011	bioa_022	11:116336283-116883862	1.1995691964702948	0.1705863834889046	2.0354463050688574e-12
MR-link 2	leucine	HMDB0000687	valine	HMDB0000883	bioa_011	bioa_022	15:58477325-58977325	0.8883725664080577	0.1422433447621184	4.2260320346608886e-10
MR-link 2	leucine	HMDB0000687	valine	HMDB0000883	bioa_011	bioa_022	16:70059237-70559237	0.9571853988599734	0.215036966688169	8.53679974921178e-06
MR-link 2	3-ureidopropionate	HMDB0000026	3-(4-hydroxyphenyl)lactate	HMDB0000755	GCST90200283	GCST90200371	22:24662232-25162232	-0.0198773609412632	0.1720185466430451	0.9080063447107776
MR-link 2	hypoxanthine	HMDB0000157	glutamate	HMDB0000148	M03127	M32322	6:16038192-16538192	-0.0086970365849657	0.1537796605056663	0.9548995374816291
MR-link 2	kynurenate	HMDB0000715	4-methyl-2-oxopentanoate	HMDB0000695	GCST90200454	M22116	1:241463402-241963402	-0.096167536706697	0.0947130575328396	0.3099358297152031
MR-link 2	kynurenate	HMDB0000715	4-methyl-2-oxopentanoate	HMDB0000695	GCST90200454	M22116	4:170711647-171211647	-0.1508581382337097	0.1705181399133012	0.3763161149468919
MR-link 2	kynurenate	HMDB0000715	4-methyl-2-oxopentanoate	HMDB0000695	GCST90200454	M22116	16:58517848-59017848	-0.2974068530275893	0.1957652193381496	0.1287117348273014
MR-link 2	taurine	HMDB0000251	lactate	HMDB0000190	bioa_034	met-d-Lactate	19:54074995-54574995	-0.0539359747211251	0.0413821936965483	0.1924512364860257
MR-link 2	adenosine	HMDB0000050	n1-methyl-2-pyridone-5-carboxamide	HMDB0004193	M00555	GCST90199778	1:109564880-110064880	0.0113718608038352	0.1607579877585664	0.9436054735922984
MR-link 2	adenosine	HMDB0000050	n1-methyl-2-pyridone-5-carboxamide	HMDB0004193	M00555	GCST90199778	6:96128415-96628415	0.1850281343784584	0.2031526287879059	0.3624092709043112
MR-link 2	1-(1-enyl-stearoyl)-2-arachidonoyl-gpe (p-18:0/20:4)*	HMDB0005779	alpha-tocopherol	HMDB0001893	GCST90200058	M01561	11:61307803-62000560	0.0737466652667617	0.0608776458625304	0.2257453795913627
MR-link 2	n-formylanthranilic acid	HMDB0004089	docosahexaenoate (dha; 22:6n3)	HMDB0002183	GCST90199960	M19323	2:143548189-144048189	-0.0292415138387949	0.1308074348987597	0.8231103777572817
MR-link 2	n-formylanthranilic acid	HMDB0004089	docosahexaenoate (dha; 22:6n3)	HMDB0002183	GCST90199960	M19323	17:75643177-76448530	0.0037211716649721	0.0553820330555178	0.9464296860894212
MR-link 2	creatinine	HMDB0000562	cystathionine	HMDB0000099	bioa_026	GCST90200383	1:109627506-110127506	-0.1077699272192528	0.920903358134618	0.906839199758854
MR-link 2	creatinine	HMDB0000562	cystathionine	HMDB0000099	bioa_026	GCST90200383	2:73467567-73967567	0.3430319179960605	0.6222938670663546	0.5814706535531655
MR-link 2	creatinine	HMDB0000562	cystathionine	HMDB0000099	bioa_026	GCST90200383	2:121056440-121556440	1.831977344592248	1.0294515985741493	0.0751469699203253
MR-link 2	creatinine	HMDB0000562	cystathionine	HMDB0000099	bioa_026	GCST90200383	2:211315692-211815692	-0.328901523227349	0.4212125809751397	0.4348939632426329
MR-link 2	creatinine	HMDB0000562	cystathionine	HMDB0000099	bioa_026	GCST90200383	2:217404869-217904869	-0.419502071015436	0.5149437552355564	0.4152691890442314
MR-link 2	creatinine	HMDB0000562	cystathionine	HMDB0000099	bioa_026	GCST90200383	4:77118847-77618847	0.118163823532981	0.4897467221362307	0.8093416958933682
MR-link 2	creatinine	HMDB0000562	cystathionine	HMDB0000099	bioa_026	GCST90200383	5:39171736-39671736	0.4679423883477961	0.7548903325843802	0.5353359488766738
MR-link 2	creatinine	HMDB0000562	cystathionine	HMDB0000099	bioa_026	GCST90200383	5:67795622-68295622	-0.082983323837071	0.4707913813851205	0.8600869572028261
MR-link 2	creatinine	HMDB0000562	cystathionine	HMDB0000099	bioa_026	GCST90200383	5:176567143-177067143	0.7890961922450567	0.5595797399461451	0.1584928521584366
MR-link 2	creatinine	HMDB0000562	cystathionine	HMDB0000099	bioa_026	GCST90200383	6:43564625-44064625	-1.2106246279546555	0.7176894372168167	0.0916348245044953
MR-link 2	creatinine	HMDB0000562	cystathionine	HMDB0000099	bioa_026	GCST90200383	6:160442375-160942375	0.6736451578369322	0.3009560576880981	0.0251982039344839
MR-link 2	creatinine	HMDB0000562	cystathionine	HMDB0000099	bioa_026	GCST90200383	7:77297198-77797198	0.6112326986032157	0.5852858049663278	0.2963318099644441
MR-link 2	creatinine	HMDB0000562	cystathionine	HMDB0000099	bioa_026	GCST90200383	7:151157801-151657801	-0.5234981031322953	0.5484652224960487	0.339841634600399
MR-link 2	creatinine	HMDB0000562	cystathionine	HMDB0000099	bioa_026	GCST90200383	8:23501151-24001151	0.304031348267283	0.6473599875043735	0.6386064975566401
MR-link 2	creatinine	HMDB0000562	cystathionine	HMDB0000099	bioa_026	GCST90200383	11:30518678-31018678	0.1716478397187649	0.6227030402168939	0.7828172148632243
MR-link 2	creatinine	HMDB0000562	cystathionine	HMDB0000099	bioa_026	GCST90200383	15:45399813-46200138	0.1152192161926313	0.2415742327631301	0.6333965889178277
MR-link 2	creatinine	HMDB0000562	cystathionine	HMDB0000099	bioa_026	GCST90200383	15:75279182-75779182	-1.324429433087603	0.5857800654535329	0.0237612968326854
MR-link 2	creatinine	HMDB0000562	cystathionine	HMDB0000099	bioa_026	GCST90200383	15:75910951-76410951	0.2898155551915231	0.7453433047568422	0.697398216618842
MR-link 2	creatinine	HMDB0000562	cystathionine	HMDB0000099	bioa_026	GCST90200383	16:20117645-20617645	1.3152763946334218	0.5737653714341888	0.0218849176079235
MR-link 2	creatinine	HMDB0000562	cystathionine	HMDB0000099	bioa_026	GCST90200383	17:37370347-37870347	-1.340619618781813	0.4981322880945767	0.0071175790872548
MR-link 2	creatinine	HMDB0000562	cystathionine	HMDB0000099	bioa_026	GCST90200383	17:58724447-59700441	1.0924859507596092	0.6517534020825644	0.0936939475182267
MR-link 2	creatinine	HMDB0000562	cystathionine	HMDB0000099	bioa_026	GCST90200383	19:33119611-33619611	1.676677971591825	0.869142872823079	0.053716384669134
MR-link 2	creatinine	HMDB0000562	cystathionine	HMDB0000099	bioa_026	GCST90200383	22:40650077-41150077	0.6688512000844411	0.4692057003482171	0.1540136594225815
MR-link 2	phenylalanine	HMDB0000159	5-acetylamino-6-formylamino-3-methyluracil	HMDB0011105	GCST90200396	GCST90200680	12:103005621-103594137	-0.0211083080839822	0.095462974942662	0.8250027900281047
MR-link 2	alpha-ketoglutaramate*	HMDB0001552	pyruvate	HMDB0000243	GCST90199885	met-d-Pyruvate	3:99879368-100379368	0.0055387047298576	0.0217015304889085	0.7985517569441674
MR-link 2	phenylalanine	HMDB0000159	1-methylxanthine	HMDB0010738	met-d-Phe	M34389	6:17868392-18368392	-0.8450174983120332	1.3644084567619823	0.5356997531705759
MR-link 2	phenylalanine	HMDB0000159	1-methylxanthine	HMDB0010738	met-d-Phe	M34389	11:57019429-57519429	0.2968018287637035	0.5988157128579858	0.6201427592433011
MR-link 2	phenylalanine	HMDB0000159	1-methylxanthine	HMDB0010738	met-d-Phe	M34389	12:56671418-57171418	-0.7534830488873101	0.8747659816159297	0.3890431837471018
MR-link 2	phenylalanine	HMDB0000159	1-methylxanthine	HMDB0010738	met-d-Phe	M34389	12:102890425-104124563	-0.168145533523571	0.1384133700457254	0.2244397029765722
MR-link 2	phenylalanine	HMDB0000159	1-methylxanthine	HMDB0010738	met-d-Phe	M34389	14:55161744-55661744	0.2838996756059786	0.4199145523732573	0.4989840406885759
MR-link 2	phenylalanine	HMDB0000159	1-methylxanthine	HMDB0010738	met-d-Phe	M34389	16:16004626-16504626	-0.1069630806304899	0.9745214776770208	0.9126000375835748
MR-link 2	aspartate	HMDB0000191	3-ureidopropionate	HMDB0000026	GCST90200370	GCST90200283	3:56598999-57098999	-0.0431276949558462	0.1206224696227481	0.7206854945458554
MR-link 2	aspartate	HMDB0000191	3-ureidopropionate	HMDB0000026	GCST90200370	GCST90200283	5:36388589-36888589	-0.5054635203341582	0.3323305700121871	0.1282683526973363
MR-link 2	3-ureidopropionate	HMDB0000026	gluconate	HMDB0000625	GCST90200283	GCST90200373	22:24662232-25162232	0.0268080400617067	0.1364743757483414	0.8442714468200422
MR-link 2	5-oxoproline	HMDB0000267	s-1-pyrroline-5-carboxylate	HMDB0001301	GCST90200280	GCST90200381	8:144861615-145802337	0.2647807494813023	0.0880979964111316	0.0026512261439868
MR-link 2	5-oxoproline	HMDB0000267	s-1-pyrroline-5-carboxylate	HMDB0001301	GCST90200280	GCST90200381	12:56615338-57115338	-0.2157033334053631	0.1976909334196021	0.2752227493540673
MR-link 2	spermidine	HMDB0001257	inosine	HMDB0000195	bioa_033	GCST90200394	1:247760300-248289451	0.0484042672701252	0.1148309492862315	0.6733707973015115
MR-link 2	spermidine	HMDB0001257	inosine	HMDB0000195	bioa_033	GCST90200394	19:54070939-54570939	-0.3083884832201644	0.214068865020972	0.1496965633297079
MR-link 2	kynurenine	HMDB0000684	glycerol	HMDB0000131	bioa_027	M15122	1:241473615-241973615	0.2096729208220749	0.2539860620578019	0.4090711891334285
MR-link 2	kynurenine	HMDB0000684	glycerol	HMDB0000131	bioa_027	M15122	5:131338151-131838151	-0.3331131266681574	0.3762168084745431	0.3759255062097609
MR-link 2	kynurenine	HMDB0000684	glycerol	HMDB0000131	bioa_027	M15122	5:176563404-177063404	-0.4600997109872851	0.6484888057521986	0.4780172137787483
MR-link 2	kynurenine	HMDB0000684	glycerol	HMDB0000131	bioa_027	M15122	8:39556267-40056267	0.4576841773673599	0.177708665331853	0.0100102586866941
MR-link 2	kynurenine	HMDB0000684	glycerol	HMDB0000131	bioa_027	M15122	12:111111298-111611298	0.3674917603037723	0.3335125403784955	0.2705125900070448
MR-link 2	kynurenine	HMDB0000684	glycerol	HMDB0000131	bioa_027	M15122	12:111634608-113433486	0.1362890455188534	0.2483203954528098	0.5831128256880358
MR-link 2	kynurenine	HMDB0000684	glycerol	HMDB0000131	bioa_027	M15122	16:87568569-88128476	-0.0939701029077452	0.0815471171639124	0.2491808928083634
MR-link 2	docosapentaenoate (n6 dpa; 22:5n6)	HMDB0001976	glycine	HMDB0000123	GCST90199796	GCST90200707	11:61347212-61847212	-0.0080944640185163	0.1317390765403709	0.951006287449708
MR-link 2	dehydroepiandrosterone sulfate (dhea-s)	HMDB0001032	phosphate	HMDB0001429	M32425	GCST90200393	7:98868801-99739571	-0.2326308029625877	0.1441842065229426	0.1066516037192845
MR-link 2	dehydroepiandrosterone sulfate (dhea-s)	HMDB0001032	phosphate	HMDB0001429	M32425	GCST90200393	19:48115523-48615523	-0.0722496800266639	0.1411349813840119	0.6087076926636561
MR-link 2	dehydroepiandrosterone sulfate (dhea-s)	HMDB0001032	asparagine	HMDB0000168	GCST90199673	M34283	7:98825038-100067196	-0.0370568038684342	0.1051740349949777	0.72458483069235
MR-link 2	3-(4-hydroxyphenyl)lactate	HMDB0000755	acetate	HMDB0000042	M32197	met-d-Acetate	17:79879970-80379970	-0.0102657498184575	0.0383592091487933	0.7889906652457128
MR-link 2	acetylphosphate	HMDB0001494	acetone	HMDB0001659	M15488	met-d-Acetone	1:109564880-110064880	-0.0825233340621454	0.0660384667503753	0.2114364829706773
MR-link 2	acetylphosphate	HMDB0001494	acetone	HMDB0001659	M15488	met-d-Acetone	6:96128415-96628415	0.0092643220644381	0.0923220462237887	0.9200681426932882
MR-link 2	2-hydroxyphenylacetate	HMDB0000669	docosapentaenoate (n6 dpa; 22:5n6)	HMDB0001976	GCST90200369	GCST90199796	9:131329579-131829579	-0.0381771059108255	0.1166551990057263	0.7434678367797606
MR-link 2	2-hydroxyphenylacetate	HMDB0000669	docosapentaenoate (n6 dpa; 22:5n6)	HMDB0001976	GCST90200369	GCST90199796	12:122051275-122551275	0.2903411706625524	0.2035628066030093	0.153782417186618
MR-link 2	asparagine	HMDB0000168	inosine 5'-monophosphate (imp)	HMDB0000175	bioa_003	GCST90200395	2:27480940-27980940	0.1856652438864647	0.3853194791190045	0.6299142535890916
MR-link 2	asparagine	HMDB0000168	inosine 5'-monophosphate (imp)	HMDB0000175	bioa_003	GCST90200395	4:178111051-178611051	-0.2463018160556562	0.4123566659029669	0.5503051950741519
MR-link 2	asparagine	HMDB0000168	inosine 5'-monophosphate (imp)	HMDB0000175	bioa_003	GCST90200395	7:97252737-97752737	-0.0645879164711179	0.3275416195156114	0.8436788928123962
MR-link 2	asparagine	HMDB0000168	inosine 5'-monophosphate (imp)	HMDB0000175	bioa_003	GCST90200395	11:61853420-62353420	-0.1279600825664647	0.2331335836088355	0.5830945127772912
MR-link 2	asparagine	HMDB0000168	inosine 5'-monophosphate (imp)	HMDB0000175	bioa_003	GCST90200395	12:46900176-47400176	0.0250626340093918	0.3679157782606328	0.9456896526906832
MR-link 2	asparagine	HMDB0000168	inosine 5'-monophosphate (imp)	HMDB0000175	bioa_003	GCST90200395	14:103514503-104812812	0.162180422370476	0.1386562207455699	0.2421384390918141
MR-link 2	ornithine	HMDB0000214	gluconate	HMDB0000625	bioa_014	GCST90200373	2:219037276-219805573	-0.8467650217044584	0.4659117821254587	0.0691503218213113
MR-link 2	ornithine	HMDB0000214	gluconate	HMDB0000625	bioa_014	GCST90200373	4:144415809-145209327	0.1662975770293455	0.2954540151411062	0.5735340688602415
MR-link 2	ornithine	HMDB0000214	gluconate	HMDB0000625	bioa_014	GCST90200373	6:131638147-132138147	0.1650919542612725	0.2680196657311881	0.5379146135315582
MR-link 2	ornithine	HMDB0000214	gluconate	HMDB0000625	bioa_014	GCST90200373	10:97138162-97638162	-0.2756756856008385	0.2988656294715643	0.3563164299145168
MR-link 2	ornithine	HMDB0000214	gluconate	HMDB0000625	bioa_014	GCST90200373	12:46964292-47464292	-0.0891117739546154	0.2760122830048408	0.7468055285906541
MR-link 2	ornithine	HMDB0000214	gluconate	HMDB0000625	bioa_014	GCST90200373	12:132819894-133319894	-0.0270435283394276	0.3722379523608148	0.9420836945661364
MR-link 2	ornithine	HMDB0000214	gluconate	HMDB0000625	bioa_014	GCST90200373	19:12789284-13289284	0.1290834261830282	0.2478476885422296	0.6024938754151585
MR-link 2	4-acetamidobutanoate	HMDB0003681	histidine	HMDB0000177	M01558	M00059	8:18010431-18510431	0.0552358606939878	0.0524795937044634	0.2925607010785185
MR-link 2	4-acetamidobutanoate	HMDB0003681	histidine	HMDB0000177	M01558	M00059	18:22536478-23036478	0.0085431388503679	0.2027624434527661	0.9663920882245816
MR-link 2	orotidine	HMDB0000788	leucine	HMDB0000687	GCST90200681	met-d-Leu	3:124271035-124771035	-0.0365201764484166	0.0516362969713475	0.479406253231232
MR-link 2	orotidine	HMDB0000788	leucine	HMDB0000687	GCST90200681	met-d-Leu	16:20142332-20642332	-0.1201087725447699	0.1067927187945016	0.2607201442584046
MR-link 2	orotidine	HMDB0000788	leucine	HMDB0000687	GCST90200681	met-d-Leu	17:72554076-74203469	0.0152702856341862	0.0074174176435149	0.0395223668211448
MR-link 2	2-hydroxyglutarate	HMDB0059655	docosahexaenoate (dha; 22:6n3)	HMDB0002183	GCST90199865	M19323	14:91386532-91886532	0.3056400887851203	0.1877805933977346	0.1036002438154189
MR-link 2	acetylphosphate	HMDB0001494	2-hydroxyphenylacetate	HMDB0000669	M15488	GCST90200369	1:109564880-110064880	-0.0395296424333471	0.1963188850441485	0.8404215834419775
MR-link 2	acetylphosphate	HMDB0001494	2-hydroxyphenylacetate	HMDB0000669	M15488	GCST90200369	6:96128415-96628415	0.1318708289646742	0.3756708824142889	0.7255676809907846
MR-link 2	betaine	HMDB0000043	cortisone	HMDB0002802	M03141	M01769	2:211337631-211837631	-0.0918776401526931	0.1139823669704429	0.4202031276886591
MR-link 2	betaine	HMDB0000043	cortisone	HMDB0002802	M03141	M01769	5:78095798-78666416	0.1503692692292382	0.1249650883229764	0.2288640304617674
MR-link 2	betaine	HMDB0000043	cortisone	HMDB0002802	M03141	M01769	12:30349-530349	0.0834455962978787	0.1526625904074867	0.5846525591003358
MR-link 2	betaine	HMDB0000043	cortisone	HMDB0002802	M03141	M01769	21:44237404-44737404	-0.1751082812980391	0.1440619498577441	0.2241728525424921
MR-link 2	histidine	HMDB0000177	glutamate	HMDB0000148	met-d-His	bioa_007	1:168963261-169463261	0.1401178464280907	0.5121503097129453	0.7844017558719965
MR-link 2	histidine	HMDB0000177	glutamate	HMDB0000148	met-d-His	bioa_007	2:27491237-27991237	-0.8024752222753206	0.3274743345403296	0.0142658730423521
MR-link 2	histidine	HMDB0000177	glutamate	HMDB0000148	met-d-His	bioa_007	2:211290507-212074453	0.0868394778407023	0.1447145933809518	0.548456859800118
MR-link 2	histidine	HMDB0000177	glutamate	HMDB0000148	met-d-His	bioa_007	3:148408762-149190142	-0.263692459570858	0.1521300333042267	0.0830359701599866
MR-link 2	histidine	HMDB0000177	glutamate	HMDB0000148	met-d-His	bioa_007	8:145389726-145889726	0.6641134184562041	0.3338950187834841	0.0467024505370716
MR-link 2	histidine	HMDB0000177	glutamate	HMDB0000148	met-d-His	bioa_007	12:46932531-47432531	0.9982076091849053	0.5528703547173379	0.0709964235562377
MR-link 2	histidine	HMDB0000177	glutamate	HMDB0000148	met-d-His	bioa_007	12:56610020-57110020	-0.0141095592992718	0.1813462438710597	0.9379835428352388
MR-link 2	histidine	HMDB0000177	glutamate	HMDB0000148	met-d-His	bioa_007	12:95659569-96755187	-0.0389432545104187	0.0826614664850363	0.6375569058727559
MR-link 2	histidine	HMDB0000177	glutamate	HMDB0000148	met-d-His	bioa_007	14:21241151-21765620	-0.2443671104849097	0.1963119759443164	0.2132090916252964
MR-link 2	histidine	HMDB0000177	glutamate	HMDB0000148	met-d-His	bioa_007	14:94599201-95099201	-0.0780663594541056	0.5387948150027699	0.8847971670017007
MR-link 2	histidine	HMDB0000177	glutamate	HMDB0000148	met-d-His	bioa_007	15:43028726-45092210	0.3153533147476333	0.2651693022412063	0.2343402331457973
MR-link 2	histidine	HMDB0000177	glutamate	HMDB0000148	met-d-His	bioa_007	20:38915692-39415692	0.3965161969205843	0.3320974879349296	0.2324876311500689
MR-link 2	tyrosine	HMDB0000158	citrulline	HMDB0000904	M01299	bioa_005	1:154514715-155014715	-0.074099806727621	0.1202573667172285	0.5377777983953922
MR-link 2	tyrosine	HMDB0000158	citrulline	HMDB0000904	M01299	bioa_005	6:111242119-112061922	-0.0124393087838026	0.0663597237955932	0.8513057134329632
MR-link 2	tyrosine	HMDB0000158	citrulline	HMDB0000904	M01299	bioa_005	16:71357384-72149586	0.1046315312150648	0.0646240346946248	0.1054298878784857
MR-link 2	n6,n6,n6-trimethyllysine	HMDB0001325	leucine	HMDB0000687	GCST90200344	met-d-Leu	11:64586385-65555309	0.0004119557572343	0.0261853141314529	0.9874479420652088
MR-link 2	n6,n6,n6-trimethyllysine	HMDB0001325	leucine	HMDB0000687	GCST90200344	met-d-Leu	16:67497306-67997306	-0.210012935149733	0.1156190842019751	0.0693058127975867
MR-link 2	pantothenate	HMDB0000210	theobromine	HMDB0002825	GCST90200279	GCST90199644	1:199230515-199730515	0.0675728806619357	0.2320610980138602	0.7709092743304761
MR-link 2	dihydroorotate	HMDB03349	creatinine	HMDB0000562	GCST90200444	bioa_026	5:53379047-53879047	-0.0277482998003974	0.0530049555558296	0.6006236528758331
MR-link 2	dihydroorotate	HMDB03349	creatinine	HMDB0000562	GCST90200444	bioa_026	10:104381189-105206827	-0.08555644061033	0.0977882885918281	0.3816201562348066
MR-link 2	dihydroorotate	HMDB03349	creatinine	HMDB0000562	GCST90200444	bioa_026	10:125910495-126410495	0.0691315406105478	0.0439353590344956	0.1156070212666398
MR-link 2	dihydroorotate	HMDB03349	creatinine	HMDB0000562	GCST90200444	bioa_026	11:122683181-123183181	-0.084863327436706	0.0613246980156693	0.1664086639574464
MR-link 2	dihydroorotate	HMDB03349	creatinine	HMDB0000562	GCST90200444	bioa_026	15:77921365-78954732	0.0323026630425921	0.0153063579542885	0.0348232124395828
MR-link 2	asparagine	HMDB0000168	citrate	HMDB0000094	GCST90200452	GCST90200304	2:211293055-211793055	0.3597761856210279	0.2575459876230558	0.1624317388734599
MR-link 2	asparagine	HMDB0000168	citrate	HMDB0000094	GCST90200452	GCST90200304	7:97139584-97639584	0.1511152149386899	0.1571167037265171	0.3361488971503147
MR-link 2	asparagine	HMDB0000168	citrate	HMDB0000094	GCST90200452	GCST90200304	11:61850353-62350353	0.2575801763114426	0.1399549928277415	0.0657021883015365
MR-link 2	asparagine	HMDB0000168	citrate	HMDB0000094	GCST90200452	GCST90200304	14:103842789-104825326	0.0647922767830245	0.0392953323203086	0.0991774920988318
MR-link 2	glutamine	HMDB0000641	mannose	HMDB0000169	M00053	M00584	12:56615040-57115040	0.1154986670208479	0.1129217254795575	0.3063926761520124
MR-link 2	5,6-dihydrothymine	HMDB0000079	paraxanthine	HMDB0001860	GCST90200339	M18254	22:50721854-51221854	0.3533794021518333	0.1917435959758715	0.065332090819849
MR-link 2	phosphoethanolamine	HMDB0000224	leucine	HMDB0000687	GCST90200281	bioa_011	1:21573292-22073292	0.0897116126163592	0.0361262684645692	0.0130178994431968
MR-link 2	3-methyl-2-oxobutyrate	HMDB0000019	uridine	HMDB0000296	GCST90199677	M00606	4:88953670-89453670	-0.031843541485044	0.1088306444493986	0.76983005672232
MR-link 2	glycerophosphorylcholine (gpc)	HMDB0000086	serine	HMDB0000187	GCST90199629	M32315	1:40156715-40656715	-0.2026120579419024	0.2465847385300881	0.4112629465575136
MR-link 2	sphinganine-1-phosphate	HMDB0001383	ornithine	HMDB0000214	GCST90199845	M01493	17:74160792-74669333	0.0240537201214124	0.1647885669264004	0.8839473084120931
MR-link 2	oleamide	HMDB0002117	beta-alanine	HMDB0000056	M32458	GCST90200361	12:21138621-21638621	0.0576936405478876	0.1445471506855448	0.6897946846139431
MR-link 2	oleamide	HMDB0002117	beta-alanine	HMDB0000056	M32458	GCST90200361	19:15740431-16240431	-0.1533785844880139	0.1839886882577616	0.4044892259986952
MR-link 2	thyroxine	HMDB0000248	isoleucine	HMDB0000172	GCST90200293	M01125	2:234397317-234897317	-0.2155097364629394	0.2224211354104936	0.3325818530546905
MR-link 2	cystathionine	HMDB0000099	glycine	HMDB0000123	GCST90200383	met-d-Gly	1:70631670-71131670	0.0280333851271957	0.04408373394933	0.5248336372990983
MR-link 2	cystathionine	HMDB0000099	glycine	HMDB0000123	GCST90200383	met-d-Gly	19:33152807-33652807	0.0174002979941452	0.0499625827378999	0.727639987300623
MR-link 2	acetylphosphate	HMDB0001494	tyrosine	HMDB0000158	M15488	bioa_021	1:109564880-110064880	0.0072197051425078	0.0629542182119523	0.908697314039686
MR-link 2	acetylphosphate	HMDB0001494	tyrosine	HMDB0000158	M15488	bioa_021	6:96128415-96628415	0.0790914464063106	0.0857395595216536	0.3562878808189437
MR-link 2	phenylalanine	HMDB0000159	adenosine 5'-monophosphate (amp)	HMDB0000045	GCST90200396	GCST90200356	12:103005621-103594137	0.0228893830293748	0.0953920086972413	0.8103684452060125
MR-link 2	pantothenate	HMDB0000210	citrate	HMDB0000094	GCST90200279	GCST90200304	1:199230515-199730515	0.2084303035028955	0.2039661159568022	0.3068344297045
MR-link 2	ornithine	HMDB0000214	serine	HMDB0000187	bioa_014	bioa_018	2:219037276-219805573	0.4333911696980623	0.2732088128844754	0.1126712475706549
MR-link 2	ornithine	HMDB0000214	serine	HMDB0000187	bioa_014	bioa_018	4:144415809-145209327	-0.0090855768681913	0.1477032023444791	0.9509511479394036
MR-link 2	ornithine	HMDB0000214	serine	HMDB0000187	bioa_014	bioa_018	6:131638147-132138147	0.3217541178068971	0.1057269133679639	0.0023403274677084
MR-link 2	ornithine	HMDB0000214	serine	HMDB0000187	bioa_014	bioa_018	9:135887106-136387106	0.1897960738732199	0.1627422512101942	0.2435185398771658
MR-link 2	ornithine	HMDB0000214	serine	HMDB0000187	bioa_014	bioa_018	10:97138162-97638162	0.142768156691823	0.1590137990500751	0.3692735140144272
MR-link 2	ornithine	HMDB0000214	serine	HMDB0000187	bioa_014	bioa_018	12:46964292-47464292	0.740543807270484	0.2147219126454426	0.0005629779955637
MR-link 2	ornithine	HMDB0000214	serine	HMDB0000187	bioa_014	bioa_018	12:132819894-133319894	0.5472130269745665	0.1708231456627689	0.0013582027252878
MR-link 2	ornithine	HMDB0000214	serine	HMDB0000187	bioa_014	bioa_018	16:68152686-68652686	0.3304283317365168	0.1842278976649093	0.0728794863178792
MR-link 2	ornithine	HMDB0000214	serine	HMDB0000187	bioa_014	bioa_018	19:12789284-13289284	0.3155290468088632	0.1119786125206698	0.0048359685241614
MR-link 2	acetylphosphate	HMDB0001494	kynurenine	HMDB0000684	M15488	M15140	1:109564880-110064880	-0.4262492618364923	0.1980299618418763	0.0313620602187482
MR-link 2	acetylphosphate	HMDB0001494	kynurenine	HMDB0000684	M15488	M15140	6:96128415-96628415	0.1242752953579088	0.2667641190047563	0.6413142039027346
MR-link 2	4-methyl-2-oxopentanoate	HMDB0000695	aspartate	HMDB0000191	GCST90199655	M15996	4:88953670-89453670	-0.0943016429578609	0.158906365577784	0.5528856761028571
MR-link 2	lactate	HMDB0000190	hydroxy-n6,n6,n6-trimethyllysine*	HMDB01422	met-d-Lactate	GCST90200240	2:27348097-28101918	-0.7489134728637228	0.5974567123412068	0.2100228957294519
MR-link 2	lactate	HMDB0000190	hydroxy-n6,n6,n6-trimethyllysine*	HMDB01422	met-d-Lactate	GCST90200240	6:135171067-135671067	0.2221498438965624	0.5592439829196032	0.6911960728399158
MR-link 2	lactate	HMDB0000190	hydroxy-n6,n6,n6-trimethyllysine*	HMDB01422	met-d-Lactate	GCST90200240	8:106333124-106833124	0.2618365847877816	0.8371049708950326	0.7544415557531138
MR-link 2	lactate	HMDB0000190	hydroxy-n6,n6,n6-trimethyllysine*	HMDB01422	met-d-Lactate	GCST90200240	9:4513176-5186407	0.0952944518081293	0.3726564442487158	0.7981696495349595
MR-link 2	lactate	HMDB0000190	hydroxy-n6,n6,n6-trimethyllysine*	HMDB01422	met-d-Lactate	GCST90200240	10:2727379-3389269	-0.5624292520495404	0.3022999554388878	0.062814731973741
MR-link 2	lactate	HMDB0000190	hydroxy-n6,n6,n6-trimethyllysine*	HMDB01422	met-d-Lactate	GCST90200240	11:118839742-119339742	0.5901931878057	0.6729765447016618	0.3804924830169364
MR-link 2	lactate	HMDB0000190	hydroxy-n6,n6,n6-trimethyllysine*	HMDB01422	met-d-Lactate	GCST90200240	12:111682800-113133476	0.1830539462772274	0.3497697673826149	0.6007268560105499
MR-link 2	lactate	HMDB0000190	hydroxy-n6,n6,n6-trimethyllysine*	HMDB01422	met-d-Lactate	GCST90200240	20:8379807-8879807	-0.4157586390734309	0.6241191982536913	0.505313553761858
MR-link 2	lactate	HMDB0000190	hydroxy-n6,n6,n6-trimethyllysine*	HMDB01422	met-d-Lactate	GCST90200240	22:21708872-22208872	-0.5755858738769062	0.947502874339315	0.5435346326954196
MR-link 2	5-oxoproline	HMDB0000267	creatine	HMDB0000064	GCST90200280	GCST90200323	8:144861615-145802337	-0.0237905274289971	0.0399439771423081	0.5514442391402641
MR-link 2	5-oxoproline	HMDB0000267	creatine	HMDB0000064	GCST90200280	GCST90200323	12:56615338-57115338	-0.2243803323840686	0.1887826048438766	0.2346110217152643
MR-link 2	trans-urocanate	HMDB0000301	valine	HMDB0000883	GCST90200416	bioa_022	8:17963874-18463874	0.162436233081408	0.0762002728097066	0.033031396426092
MR-link 2	trans-urocanate	HMDB0000301	valine	HMDB0000883	GCST90200416	bioa_022	12:96124750-96624750	-0.00115292389394	0.0200486900744578	0.9541419708632696
MR-link 2	5-acetylamino-6-formylamino-3-methyluracil	HMDB0011105	cysteinylglycine	HMDB0000078	GCST90200680	GCST90200364	8:17743764-18765840	-0.0131902683306839	0.0217138534049394	0.5435465683627048
MR-link 2	dehydroepiandrosterone sulfate (dhea-s)	HMDB0001032	alpha-aminoadipic acid	HMDB0000510	M32425	bioa_025	7:98868801-99739571	-0.1292903685633306	0.087402200433781	0.1390714823666488
MR-link 2	dehydroepiandrosterone sulfate (dhea-s)	HMDB0001032	alpha-aminoadipic acid	HMDB0000510	M32425	bioa_025	19:48115523-48615523	0.1417134981697998	0.1153967923088241	0.2194266786327663
MR-link 2	leucine	HMDB0000687	inosine	HMDB0000195	bioa_011	M01123	2:27480940-27980940	0.3036173624926467	0.6418566731171014	0.6361918868047051
MR-link 2	leucine	HMDB0000687	inosine	HMDB0000195	bioa_011	M01123	4:88972827-89472827	-0.2070836615477426	0.2847607668748504	0.467091332480714
MR-link 2	leucine	HMDB0000687	inosine	HMDB0000195	bioa_011	M01123	4:186893802-187393802	-0.6143369642250783	1.07332012127519	0.5670708772043316
MR-link 2	leucine	HMDB0000687	inosine	HMDB0000195	bioa_011	M01123	11:116336283-116883862	1.3024263503000637	0.7425491087856361	0.0794316116805946
MR-link 2	leucine	HMDB0000687	inosine	HMDB0000195	bioa_011	M01123	15:58477325-58977325	-0.5408163432898478	1.1104698439514142	0.6262471444211513
MR-link 2	leucine	HMDB0000687	inosine	HMDB0000195	bioa_011	M01123	16:70059237-70559237	-0.0208814934229819	0.5508263168283462	0.969759920857897
MR-link 2	2-oxoarginine*	HMDB0004225	phosphoethanolamine	HMDB0000224	GCST90199903	GCST90200281	4:102938709-103438709	0.08272787110892	0.2721045892710791	0.7611052796720585
MR-link 2	2-oxoarginine*	HMDB0004225	phosphoethanolamine	HMDB0000224	GCST90199903	GCST90200281	6:160310824-160819068	0.1953754841272963	0.0894066765100064	0.0288708947916934
MR-link 2	cortisol	HMDB0000063	hypotaurine	HMDB0000965	GCST90200378	GCST90200379	14:94554700-95054700	0.0346873913904589	0.2992485847789641	0.9077199295728136
MR-link 2	2-hydroxyglutarate	HMDB0059655	paraxanthine	HMDB0001860	GCST90199865	M18254	14:91386532-91886532	0.3673771857148921	0.1827595910154803	0.0444135822660001
MR-link 2	4-methyl-2-oxopentanoate	HMDB0000695	alpha-tocopherol	HMDB0001893	M22116	M01561	4:88976422-89476422	0.0567566455065419	0.1592566464035204	0.7215524230403341
MR-link 2	4-methyl-2-oxopentanoate	HMDB0000695	alpha-tocopherol	HMDB0001893	M22116	M01561	13:48209901-48709901	0.1326078430729201	0.2447938008910498	0.5880166301434675
MR-link 2	histidine	HMDB0000177	methionine sulfoxide	HMDB0002005	bioa_009	GCST90199625	2:27492603-27992603	0.8394957083913466	0.6769050029380637	0.2149024533791456
MR-link 2	histidine	HMDB0000177	methionine sulfoxide	HMDB0002005	bioa_009	GCST90199625	2:211331245-211831245	-0.0046144270078975	0.3094997160644043	0.9881045329681308
MR-link 2	histidine	HMDB0000177	methionine sulfoxide	HMDB0002005	bioa_009	GCST90199625	3:186208322-186708322	-0.1353143037552443	0.4328736919508835	0.754588110470258
MR-link 2	histidine	HMDB0000177	methionine sulfoxide	HMDB0002005	bioa_009	GCST90199625	4:186893802-187393802	0.3686291589304082	0.2852001199587531	0.1961743335308539
MR-link 2	histidine	HMDB0000177	methionine sulfoxide	HMDB0002005	bioa_009	GCST90199625	12:56615040-57115040	0.8873719013404471	0.4935964889633443	0.072213803298773
MR-link 2	histidine	HMDB0000177	methionine sulfoxide	HMDB0002005	bioa_009	GCST90199625	12:96083535-96730076	-0.1159529492040834	0.1489853952903865	0.4364016065366113
MR-link 2	histidine	HMDB0000177	methionine sulfoxide	HMDB0002005	bioa_009	GCST90199625	14:21229605-21729605	-0.5100204608281871	0.397967699622505	0.1999961790201643
MR-link 2	histidine	HMDB0000177	methionine sulfoxide	HMDB0002005	bioa_009	GCST90199625	15:58473939-58973939	-0.0470152312694928	0.7680155017210679	0.9511867785880864
MR-link 2	acetoacetate	HMDB0000060	isoursodeoxycholate	HMDB0000686	met-d-Acetoacetate	GCST90199892	5:41395751-42449922	-0.0348885869804398	0.3335452531014627	0.9166938011361964
MR-link 2	acetoacetate	HMDB0000060	isoursodeoxycholate	HMDB0000686	met-d-Acetoacetate	GCST90199892	6:166525103-167025103	-0.3633937002808951	0.7098778691687989	0.6087138805649601
MR-link 2	acetoacetate	HMDB0000060	isoursodeoxycholate	HMDB0000686	met-d-Acetoacetate	GCST90199892	10:113686244-114186244	0.016947451057206	0.7378884228232067	0.9816761987488952
MR-link 2	acetoacetate	HMDB0000060	isoursodeoxycholate	HMDB0000686	met-d-Acetoacetate	GCST90199892	11:116373213-116873213	-0.1003686771755081	0.3938102839716428	0.7988269398700125
MR-link 2	acetoacetate	HMDB0000060	isoursodeoxycholate	HMDB0000686	met-d-Acetoacetate	GCST90199892	12:122333527-122833527	-0.670440207430129	0.569064571051041	0.2387390650208422
MR-link 2	citrulline	HMDB0000904	guanidinoacetate	HMDB0000128	bioa_005	GCST90200384	2:211099261-211599261	-0.1409995857225966	0.2123968669942428	0.506786544763171
MR-link 2	citrulline	HMDB0000904	guanidinoacetate	HMDB0000128	bioa_005	GCST90200384	8:10310878-10810878	-0.3122475355641305	0.274541293208938	0.2553950511108819
MR-link 2	citrulline	HMDB0000904	guanidinoacetate	HMDB0000128	bioa_005	GCST90200384	8:11437159-11937159	0.5602876028864239	0.3964504244616126	0.1575792341703685
MR-link 2	citrulline	HMDB0000904	guanidinoacetate	HMDB0000128	bioa_005	GCST90200384	9:133044244-133627617	0.3288953450521626	0.1326266957317917	0.0131434790198914
MR-link 2	citrulline	HMDB0000904	guanidinoacetate	HMDB0000128	bioa_005	GCST90200384	10:97138579-97638579	0.2384643338852171	0.2493444037383108	0.3388877127282211
MR-link 2	citrulline	HMDB0000904	guanidinoacetate	HMDB0000128	bioa_005	GCST90200384	17:9542768-10042768	0.0655513092319706	0.2267788589908018	0.772540145703988
MR-link 2	trans-urocanate	HMDB0000301	phenylethylamine	HMDB0012275	GCST90200416	bioa_015	8:17963874-18463874	0.087513687848692	0.250566523419295	0.7268916569691108
MR-link 2	trans-urocanate	HMDB0000301	phenylethylamine	HMDB0012275	GCST90200416	bioa_015	12:96124750-96624750	-0.0504110780661922	0.0501564337566545	0.3148597732042154
MR-link 2	trans-urocanate	HMDB0000301	phenylethylamine	HMDB0012275	GCST90200416	bioa_015	19:51269710-51769710	0.0318682665966849	0.2563821798971972	0.9010778657771216
MR-link 2	n-acetylornithine	HMDB0003357	methionine	HMDB0000696	M15630	bioa_013	2:73124156-74349562	-0.0156283844713237	0.0103726443757363	0.1318895199605165
MR-link 2	sphingosine 1-phosphate	HMDB0000277	aspartate	HMDB0000191	GCST90199657	GCST90200370	17:74160792-74684003	-0.0320535278836935	0.1765757226525649	0.8559527569164247
MR-link 2	aspartate	HMDB0000191	alanine	HMDB0000161	GCST90200370	M32339	3:56598999-57098999	-0.0016511811728728	0.1571988723810487	0.991619356298222
MR-link 2	creatinine	HMDB0000562	glycohyocholate	HMDB0000138	bioa_026	GCST90199935	1:109627506-110127506	0.592013680956785	0.5014597763120877	0.2377693762441396
MR-link 2	creatinine	HMDB0000562	glycohyocholate	HMDB0000138	bioa_026	GCST90199935	2:73467567-73967567	0.3216763084474765	0.6639985189203479	0.6280641623298582
MR-link 2	creatinine	HMDB0000562	glycohyocholate	HMDB0000138	bioa_026	GCST90199935	2:121056440-121556440	-1.520546695619973	0.8606642402600159	0.0772763063339189
MR-link 2	creatinine	HMDB0000562	glycohyocholate	HMDB0000138	bioa_026	GCST90199935	2:211315692-211815692	0.225537548561123	0.3884284911816545	0.5614823623054582
MR-link 2	creatinine	HMDB0000562	glycohyocholate	HMDB0000138	bioa_026	GCST90199935	2:217404869-217904869	-0.0436565048661086	0.7073261926027558	0.9507854385511134
MR-link 2	creatinine	HMDB0000562	glycohyocholate	HMDB0000138	bioa_026	GCST90199935	4:77118847-77618847	-0.781128528772036	0.4146220391917694	0.0595713024817292
MR-link 2	creatinine	HMDB0000562	glycohyocholate	HMDB0000138	bioa_026	GCST90199935	5:39171736-39671736	1.2791937815873036	0.5509924735890323	0.0202535395196187
MR-link 2	creatinine	HMDB0000562	glycohyocholate	HMDB0000138	bioa_026	GCST90199935	5:67795622-68295622	-0.0781208649937349	0.5118438666881286	0.8786929382227604
MR-link 2	creatinine	HMDB0000562	glycohyocholate	HMDB0000138	bioa_026	GCST90199935	5:176567143-177067143	-0.1970290114974031	0.395394471367013	0.6182655740182293
MR-link 2	creatinine	HMDB0000562	glycohyocholate	HMDB0000138	bioa_026	GCST90199935	6:43564625-44064625	-0.4865900309486692	0.7389630688253093	0.5102318051113712
MR-link 2	creatinine	HMDB0000562	glycohyocholate	HMDB0000138	bioa_026	GCST90199935	6:160442375-160942375	0.7729451618454604	0.3342754561058849	0.020761152626738
MR-link 2	creatinine	HMDB0000562	glycohyocholate	HMDB0000138	bioa_026	GCST90199935	7:77297198-77797198	0.3107756231304576	0.7774320984002151	0.689343369194878
MR-link 2	creatinine	HMDB0000562	glycohyocholate	HMDB0000138	bioa_026	GCST90199935	7:151157801-151657801	0.1742714786876509	0.6163694182782893	0.7773771594643535
MR-link 2	creatinine	HMDB0000562	glycohyocholate	HMDB0000138	bioa_026	GCST90199935	8:23501151-24001151	-0.1439091152922095	0.8839816925691178	0.8706786732958941
MR-link 2	creatinine	HMDB0000562	glycohyocholate	HMDB0000138	bioa_026	GCST90199935	11:30518678-31018678	0.0834260469011456	0.6971802736316346	0.9047508342962882
MR-link 2	creatinine	HMDB0000562	glycohyocholate	HMDB0000138	bioa_026	GCST90199935	15:45399813-46200138	0.0980717522041485	0.2654726310380849	0.7118122986211625
MR-link 2	creatinine	HMDB0000562	glycohyocholate	HMDB0000138	bioa_026	GCST90199935	15:75279182-75779182	1.0334056526197062	0.8671500842824159	0.2333685409366449
MR-link 2	creatinine	HMDB0000562	glycohyocholate	HMDB0000138	bioa_026	GCST90199935	15:75910951-76410951	0.6103465151669585	0.6112334565188062	0.3180132493402101
MR-link 2	creatinine	HMDB0000562	glycohyocholate	HMDB0000138	bioa_026	GCST90199935	16:20117645-20617645	0.5318745232645012	0.5335738704608921	0.3188542381118252
MR-link 2	creatinine	HMDB0000562	glycohyocholate	HMDB0000138	bioa_026	GCST90199935	17:37370347-37870347	-0.265531411261832	0.4989331009615086	0.5945885726596878
MR-link 2	creatinine	HMDB0000562	glycohyocholate	HMDB0000138	bioa_026	GCST90199935	17:58724447-59700441	-0.6811063014102393	0.5634865314472599	0.2267643918096078
MR-link 2	creatinine	HMDB0000562	glycohyocholate	HMDB0000138	bioa_026	GCST90199935	19:33119611-33619611	-0.4472970194127021	0.487143173353036	0.3585118502864443
MR-link 2	creatinine	HMDB0000562	glycohyocholate	HMDB0000138	bioa_026	GCST90199935	22:40650077-41150077	0.0603631171379601	0.4774767575591002	0.8993986335495225
MR-link 2	alanine	HMDB0000161	asparagine	HMDB0000168	bioa_001	GCST90200452	1:206985954-207485954	-0.4094134122297446	0.3427981495800322	0.2323497073796674
MR-link 2	alanine	HMDB0000161	asparagine	HMDB0000168	bioa_001	GCST90200452	2:27143030-28594285	-0.9786966373852076	0.3450382577960121	0.0045612791918493
MR-link 2	alanine	HMDB0000161	asparagine	HMDB0000168	bioa_001	GCST90200452	2:64958074-65458074	0.1932589059726521	0.3293171119691781	0.5573061684854128
MR-link 2	alanine	HMDB0000161	asparagine	HMDB0000168	bioa_001	GCST90200452	3:71155270-71655270	1.006225978563776	0.6020328750429652	0.0946465546265323
MR-link 2	alanine	HMDB0000161	asparagine	HMDB0000168	bioa_001	GCST90200452	4:88976422-89476422	1.2232250445648132	0.5470240101373296	0.0253422698545915
MR-link 2	alanine	HMDB0000161	asparagine	HMDB0000168	bioa_001	GCST90200452	7:72732874-73232874	0.7858827068947771	0.4879397441243249	0.1072638251254435
MR-link 2	alanine	HMDB0000161	asparagine	HMDB0000168	bioa_001	GCST90200452	8:145568681-146068681	0.1917438272987666	0.5735543585631105	0.7381471321676429
MR-link 2	alanine	HMDB0000161	asparagine	HMDB0000168	bioa_001	GCST90200452	9:4040541-4540541	1.3400710595529164	0.6472138664972341	0.0384034142760351
MR-link 2	alanine	HMDB0000161	asparagine	HMDB0000168	bioa_001	GCST90200452	12:46636543-47713425	0.7063860608267821	0.2716277486728933	0.0093069941614303
MR-link 2	alanine	HMDB0000161	asparagine	HMDB0000168	bioa_001	GCST90200452	12:56615040-57115040	0.3551596219041676	0.2589713162675434	0.1702426475460576
MR-link 2	alanine	HMDB0000161	asparagine	HMDB0000168	bioa_001	GCST90200452	12:59727701-60227701	0.9040559729766562	0.3641147089050251	0.0130322124166642
MR-link 2	alanine	HMDB0000161	asparagine	HMDB0000168	bioa_001	GCST90200452	14:75116447-75616447	0.3282130962744219	0.6022587514245592	0.5857739857862947
MR-link 2	alanine	HMDB0000161	asparagine	HMDB0000168	bioa_001	GCST90200452	16:69621701-70931491	0.0514645984254586	0.2115867481637915	0.8078259331233753
MR-link 2	alanine	HMDB0000161	asparagine	HMDB0000168	bioa_001	GCST90200452	17:40568584-41068584	-0.2021789573588716	0.5500777546050836	0.71321167901392
MR-link 2	alanine	HMDB0000161	asparagine	HMDB0000168	bioa_001	GCST90200452	22:18906543-19406543	0.2873243151018406	0.5227336605833658	0.5825545247649802
MR-link 2	1-methylxanthine	HMDB0010738	1-methylurate	HMDB0003099	GCST90199763	M34395	8:18005709-18505709	0.6262175348289831	0.1028423351056615	1.13545305692053e-09
MR-link 2	1-methylxanthine	HMDB0010738	1-methylurate	HMDB0003099	GCST90199763	M34395	15:74275585-74775585	0.2845348996520969	0.1967464941951959	0.1481209430686062
MR-link 2	1-methylxanthine	HMDB0010738	1-methylurate	HMDB0003099	GCST90199763	M34395	15:74777880-75599999	0.3429386863762807	0.1668466089257456	0.0398391324283347
MR-link 2	2-oxoarginine*	HMDB0004225	leucine	HMDB0000687	GCST90199903	GCST90200389	4:102938709-103438709	0.6213629202271862	0.22741107201465	0.0062887423244209
MR-link 2	2-oxoarginine*	HMDB0004225	leucine	HMDB0000687	GCST90199903	GCST90200389	6:160310824-160819068	0.1376119242534402	0.0955394889340729	0.1497636031873901
MR-link 2	flavin adenine dinucleotide (fad)	HMDB0001248	alanine	HMDB0000161	GCST90200376	GCST90200431	2:69949756-70738470	-0.0315068912081298	0.0417288644518122	0.4502259972853126
MR-link 2	tyrosine	HMDB0000158	1,7-dimethylurate	HMDB0011103	M01299	GCST90199756	1:154514715-155014715	-0.101851911504476	0.2904414656269019	0.7258286941642679
MR-link 2	tyrosine	HMDB0000158	1,7-dimethylurate	HMDB0011103	M01299	GCST90199756	6:111242119-112061922	-0.1309562524084259	0.1412840179127176	0.3539781036447338
MR-link 2	tyrosine	HMDB0000158	1,7-dimethylurate	HMDB0011103	M01299	GCST90199756	16:71357384-72149586	-0.1756329097374359	0.1277064695573359	0.1690428192755378
MR-link 2	aspartate	HMDB0000191	3-aminoisobutyrate	HMDB0002166	GCST90200370	GCST90200310	3:56598999-57098999	-0.064739779582807	0.124933530230111	0.6043230668095301
MR-link 2	aspartate	HMDB0000191	3-aminoisobutyrate	HMDB0002166	GCST90200370	GCST90200310	5:36388589-36888589	-0.7160754322608285	0.5608585304436636	0.2016909615037635
MR-link 2	n-formylanthranilic acid	HMDB0004089	glucose	HMDB0000122	GCST90199960	met-d-Glucose	2:143548189-144048189	-0.0179061530194568	0.0351547071852848	0.6105048650710384
MR-link 2	n-formylanthranilic acid	HMDB0004089	glucose	HMDB0000122	GCST90199960	met-d-Glucose	17:75643177-76448530	-0.0086827330850736	0.0083676545746835	0.2994310095760617
MR-link 2	dehydroepiandrosterone sulfate (dhea-s)	HMDB0001032	5,6-dihydrothymine	HMDB0000079	GCST90199673	GCST90200339	5:77737524-78237524	-0.0222959245345594	1.0000513234771695	0.98221281257487
MR-link 2	dehydroepiandrosterone sulfate (dhea-s)	HMDB0001032	5,6-dihydrothymine	HMDB0000079	GCST90199673	GCST90200339	7:98825038-100067196	-0.0968325665269851	0.0930193120323203	0.2978782290427029
MR-link 2	dehydroepiandrosterone sulfate (dhea-s)	HMDB0001032	5,6-dihydrothymine	HMDB0000079	GCST90199673	GCST90200339	13:22064146-22564146	-0.2480086748167682	0.2272951412504698	0.2752154373701065
MR-link 2	dehydroepiandrosterone sulfate (dhea-s)	HMDB0001032	5,6-dihydrothymine	HMDB0000079	GCST90199673	GCST90200339	16:81331584-81831584	-0.3674909306189335	0.1761528533452602	0.0369600743851981
MR-link 2	glutamine	HMDB0000641	3,7-dimethylurate	HMDB0001982	bioa_006	GCST90199755	2:27200724-28253174	0.1141595167125679	0.2810685430735251	0.6846231674834007
MR-link 2	glutamine	HMDB0000641	3,7-dimethylurate	HMDB0001982	bioa_006	GCST90199755	2:191299636-192089976	0.2102999705469669	0.3552437902417122	0.5538587943479427
MR-link 2	glutamine	HMDB0000641	3,7-dimethylurate	HMDB0001982	bioa_006	GCST90199755	6:20469561-20969561	-0.1504728750839391	1.1818250739145888	0.8986851848751883
MR-link 2	glutamine	HMDB0000641	3,7-dimethylurate	HMDB0001982	bioa_006	GCST90199755	7:72732874-73232874	0.6195107097932602	0.489991297189861	0.2061115965790053
MR-link 2	glutamine	HMDB0000641	3,7-dimethylurate	HMDB0001982	bioa_006	GCST90199755	8:134082558-134582558	-1.1180186516491166	0.8666445325065442	0.1970317471007974
MR-link 2	glutamine	HMDB0000641	3,7-dimethylurate	HMDB0001982	bioa_006	GCST90199755	9:4032942-4532942	0.8901843301766992	0.859684602976168	0.3004458240489368
MR-link 2	glutamine	HMDB0000641	3,7-dimethylurate	HMDB0001982	bioa_006	GCST90199755	10:64798306-65565800	-1.4408002572541734	0.7081654677323933	0.0418958591672826
MR-link 2	glutamine	HMDB0000641	3,7-dimethylurate	HMDB0001982	bioa_006	GCST90199755	10:99109412-99609412	0.2102526714958015	0.2767704006678169	0.4474551031503638
MR-link 2	glutamine	HMDB0000641	3,7-dimethylurate	HMDB0001982	bioa_006	GCST90199755	12:46679007-47711183	-0.531481641060201	0.2448372379447675	0.0299497025867174
MR-link 2	glutamine	HMDB0000641	3,7-dimethylurate	HMDB0001982	bioa_006	GCST90199755	12:56615040-57375879	0.1432765047788223	0.0986633629238236	0.1464528514842504
MR-link 2	glutamine	HMDB0000641	3,7-dimethylurate	HMDB0001982	bioa_006	GCST90199755	12:59344212-60165849	-0.3017221798686781	0.3879997353616251	0.4367842128184879
MR-link 2	glutamine	HMDB0000641	3,7-dimethylurate	HMDB0001982	bioa_006	GCST90199755	14:100594368-101094368	1.1547166509880598	0.9662962088637932	0.2320899892751417
MR-link 2	glutamine	HMDB0000641	3,7-dimethylurate	HMDB0001982	bioa_006	GCST90199755	15:58477325-58977325	0.0299549322089057	0.666666636537381	0.9641611911761556
MR-link 2	cytidine	HMDB0000089	flavin adenine dinucleotide (fad)	HMDB0001248	GCST90200429	GCST90200376	15:85255020-85755020	0.0747395414168234	0.1485194319587804	0.6148020652864059
MR-link 2	phosphoethanolamine	HMDB0000224	threonine	HMDB0000167	GCST90200281	GCST90200432	1:21573292-22073292	0.0579203788373124	0.1064848084051121	0.5864890168574184
MR-link 2	phosphoethanolamine	HMDB0000224	threonine	HMDB0000167	GCST90200281	GCST90200432	1:27206842-27706842	0.5466402549770182	0.5305809240628389	0.3028844750746975
MR-link 2	phosphoethanolamine	HMDB0000224	mannose	HMDB0000169	GCST90200281	GCST90200435	1:21573292-22073292	0.043132848491476	0.1240761473257018	0.7281165149583735
MR-link 2	phosphoethanolamine	HMDB0000224	mannose	HMDB0000169	GCST90200281	GCST90200435	1:27206842-27706842	0.7348616562563645	0.4013257890067673	0.067087848160925
MR-link 2	2-aminobutyrate	HMDB0000452	4-acetamidobutanoate	HMDB0003681	M32348	GCST90200311	2:64958074-65458074	-0.0402434141611879	0.1157605687167878	0.7281079015456788
MR-link 2	2-aminobutyrate	HMDB0000452	4-acetamidobutanoate	HMDB0003681	M32348	GCST90200311	4:88993818-89493818	0.0864932147326825	0.1998260474635598	0.6651291633610545
MR-link 2	orotate	HMDB0000226	asparagine	HMDB0000168	GCST90200392	M34283	3:123305909-124961335	0.0606801609439315	0.0485313871910173	0.2111796889363986
MR-link 2	orotate	HMDB0000226	asparagine	HMDB0000168	GCST90200392	M34283	7:32831514-33590783	-0.0487695598187002	0.0544596834708151	0.3705109054135358
MR-link 2	3-aminoisobutyrate	HMDB0002166	creatinine	HMDB0000562	GCST90200310	bioa_026	5:34511619-35593952	-0.0017314800810908	0.0088986469943033	0.8457234024302738
MR-link 2	3-aminoisobutyrate	HMDB0002166	creatinine	HMDB0000562	GCST90200310	bioa_026	12:89320-602261	0.1455152926866888	0.0422809854616566	0.0005782314409473
MR-link 2	valine	HMDB0000883	kynurenate	HMDB0000715	bioa_022	GCST90200454	2:64958074-65458074	-0.1769507796452029	0.2371303647590734	0.4555361614627479
MR-link 2	valine	HMDB0000883	kynurenate	HMDB0000715	bioa_022	GCST90200454	2:211173777-211673777	1.324654219135938	0.9533419744581422	0.1646853682260768
MR-link 2	valine	HMDB0000883	kynurenate	HMDB0000715	bioa_022	GCST90200454	4:88972827-89472827	-0.1809624883399389	0.1256616873245038	0.1498456545162827
MR-link 2	valine	HMDB0000883	kynurenate	HMDB0000715	bioa_022	GCST90200454	11:116381707-116882500	0.1415902467866012	0.3367718403264996	0.6741686192292423
MR-link 2	valine	HMDB0000883	kynurenate	HMDB0000715	bioa_022	GCST90200454	12:56615040-57115040	-0.7669971688857731	0.5738919849918046	0.181391289970527
MR-link 2	valine	HMDB0000883	kynurenate	HMDB0000715	bioa_022	GCST90200454	16:70059237-70559237	0.027598739594963	0.3262435624327061	0.9325829710975068
MR-link 2	valine	HMDB0000883	kynurenate	HMDB0000715	bioa_022	GCST90200454	17:6883609-7383609	-0.2525918061617834	0.3956267726188467	0.5231743880798595
MR-link 2	valine	HMDB0000883	kynurenate	HMDB0000715	bioa_022	GCST90200454	17:40470632-40970632	0.3008588846260084	0.7748837215137924	0.6978212184491344
MR-link 2	valine	HMDB0000883	kynurenate	HMDB0000715	bioa_022	GCST90200454	19:49114511-49614511	-0.1734525647932192	0.5448655503075674	0.7502269544185387
MR-link 2	kynurenate	HMDB0000715	isoleucine	HMDB0000172	GCST90200454	GCST90200399	1:241463402-241963402	0.2196099328670379	0.0615541310642106	0.0003600557321599
MR-link 2	kynurenate	HMDB0000715	isoleucine	HMDB0000172	GCST90200454	GCST90200399	4:170711647-171211647	-0.0090680675279601	0.1229483541888412	0.9412052587540434
MR-link 2	kynurenate	HMDB0000715	isoleucine	HMDB0000172	GCST90200454	GCST90200399	16:58517848-59017848	0.2467484357940659	0.1860221799850614	0.1846919051469813
MR-link 2	alanine	HMDB0000161	dehydroepiandrosterone sulfate (dhea-s)	HMDB0001032	bioa_001	GCST90199673	1:206985954-207485954	-0.4208984392722765	0.3341061690224018	0.2077507133692369
MR-link 2	alanine	HMDB0000161	dehydroepiandrosterone sulfate (dhea-s)	HMDB0001032	bioa_001	GCST90199673	2:27143030-28594285	-0.0796722677155782	0.2666971560288762	0.7651408396445772
MR-link 2	alanine	HMDB0000161	dehydroepiandrosterone sulfate (dhea-s)	HMDB0001032	bioa_001	GCST90199673	2:64958074-65458074	0.2930167386714927	0.4372703737164794	0.5027913316709522
MR-link 2	alanine	HMDB0000161	dehydroepiandrosterone sulfate (dhea-s)	HMDB0001032	bioa_001	GCST90199673	3:71155270-71655270	0.067708755404147	0.6933545929505142	0.9222071512534644
MR-link 2	alanine	HMDB0000161	dehydroepiandrosterone sulfate (dhea-s)	HMDB0001032	bioa_001	GCST90199673	4:88976422-89476422	-0.2010517974132625	0.4840405826445105	0.6778773241004847
MR-link 2	alanine	HMDB0000161	dehydroepiandrosterone sulfate (dhea-s)	HMDB0001032	bioa_001	GCST90199673	7:72732874-73232874	0.5015918254152663	0.4771366900611483	0.293141975377629
MR-link 2	alanine	HMDB0000161	dehydroepiandrosterone sulfate (dhea-s)	HMDB0001032	bioa_001	GCST90199673	8:145568681-146068681	-0.6856183012657407	1.095242193280798	0.5313169246355891
MR-link 2	alanine	HMDB0000161	dehydroepiandrosterone sulfate (dhea-s)	HMDB0001032	bioa_001	GCST90199673	9:4040541-4540541	-0.194041884576486	0.7926052704473323	0.8065994588659305
MR-link 2	alanine	HMDB0000161	dehydroepiandrosterone sulfate (dhea-s)	HMDB0001032	bioa_001	GCST90199673	12:46636543-47713425	-0.0297436206596673	0.1974292064230646	0.8802481781707792
MR-link 2	alanine	HMDB0000161	dehydroepiandrosterone sulfate (dhea-s)	HMDB0001032	bioa_001	GCST90199673	12:56615040-57115040	-0.3678068044679549	0.3909458615806912	0.3468008870266683
MR-link 2	alanine	HMDB0000161	dehydroepiandrosterone sulfate (dhea-s)	HMDB0001032	bioa_001	GCST90199673	12:59727701-60227701	-0.6118567424454228	0.3518094691980313	0.0820047308034626
MR-link 2	alanine	HMDB0000161	dehydroepiandrosterone sulfate (dhea-s)	HMDB0001032	bioa_001	GCST90199673	14:75116447-75616447	-1.0958491175812737	0.9997388258657098	0.2730195249176179
MR-link 2	alanine	HMDB0000161	dehydroepiandrosterone sulfate (dhea-s)	HMDB0001032	bioa_001	GCST90199673	16:69621701-70931491	-0.3639762962157563	0.2433512814188162	0.1347363664530791
MR-link 2	alanine	HMDB0000161	dehydroepiandrosterone sulfate (dhea-s)	HMDB0001032	bioa_001	GCST90199673	17:40568584-41068584	0.2596906753158431	0.5636047290386023	0.64496550607325
MR-link 2	alanine	HMDB0000161	dehydroepiandrosterone sulfate (dhea-s)	HMDB0001032	bioa_001	GCST90199673	22:18906543-19406543	0.2199192756784045	0.5967206339463766	0.7124658110325826
MR-link 2	histidine	HMDB0000177	serine	HMDB0000187	bioa_009	GCST90200415	2:27492603-27992603	2.1208306454180743	0.8149955179259218	0.0092611475531795
MR-link 2	histidine	HMDB0000177	serine	HMDB0000187	bioa_009	GCST90200415	2:211331245-211831245	-3.388215092068793	0.610827061625842	2.9072868877264955e-08
MR-link 2	histidine	HMDB0000177	serine	HMDB0000187	bioa_009	GCST90200415	3:186208322-186708322	-0.3050010472064003	0.4355438128444866	0.4837547159086909
MR-link 2	histidine	HMDB0000177	serine	HMDB0000187	bioa_009	GCST90200415	4:186893802-187393802	0.05044720927089	0.2967455526430047	0.8650089034501878
MR-link 2	histidine	HMDB0000177	serine	HMDB0000187	bioa_009	GCST90200415	12:56615040-57115040	0.7433456302407149	0.4094399043474631	0.069444299597902
MR-link 2	histidine	HMDB0000177	serine	HMDB0000187	bioa_009	GCST90200415	12:96083535-96730076	0.0881990320607287	0.1431824131961443	0.5379006710250467
MR-link 2	histidine	HMDB0000177	serine	HMDB0000187	bioa_009	GCST90200415	14:21229605-21729605	0.0550517218449908	0.4879409918660248	0.9101696561337728
MR-link 2	histidine	HMDB0000177	serine	HMDB0000187	bioa_009	GCST90200415	15:58473939-58973939	1.1052348278605533	0.7600299473323111	0.1458911281482087
MR-link 2	serine	HMDB0000187	cytosine	HMDB0000630	GCST90200415	GCST90200433	1:119778579-120514573	-0.0273453675444487	0.1055259894671619	0.795531883099776
MR-link 2	serine	HMDB0000187	cytosine	HMDB0000630	GCST90200415	GCST90200433	2:211290507-212040821	-0.1977244838617489	0.1348611626707018	0.1426118897128582
MR-link 2	serine	HMDB0000187	cytosine	HMDB0000630	GCST90200415	GCST90200433	7:55905219-56847625	0.3048083339806776	0.118783426016604	0.0102853704573496
MR-link 2	theobromine	HMDB0002825	trans-urocanate	HMDB0000301	GCST90199644	GCST90200416	19:41121480-41621480	-0.1470854595236989	0.1468014465151875	0.3163751443912501
MR-link 2	n-stearoyl-sphingosine (d18:1/18:0)*	HMDB0004950	arachidonate (20:4n6)	HMDB0001043	GCST90200341	M01110	10:64645010-65401382	-0.1703459369086155	0.3212349453707321	0.5959146388147207
MR-link 2	n-stearoyl-sphingosine (d18:1/18:0)*	HMDB0004950	arachidonate (20:4n6)	HMDB0001043	GCST90200341	M01110	14:63982220-64482220	0.0214153092581855	0.2056795228133086	0.9170742839996407
MR-link 2	n-stearoyl-sphingosine (d18:1/18:0)*	HMDB0004950	arachidonate (20:4n6)	HMDB0001043	GCST90200341	M01110	18:55052269-55552269	0.0668069365249712	0.1856832652882726	0.7190043651863316
MR-link 2	asparagine	HMDB0000168	alpha-aminoadipic acid	HMDB0000510	M34283	bioa_025	11:61916235-62416235	0.0402938859845392	0.1381672965236271	0.7705686647853103
MR-link 2	asparagine	HMDB0000168	alpha-aminoadipic acid	HMDB0000510	M34283	bioa_025	14:104016664-104812812	-0.0052590814543424	0.0488713250325052	0.9143044446704276
MR-link 2	3-aminoisobutyrate	HMDB0002166	glycine	HMDB0000123	GCST90200310	met-d-Gly	3:66115384-66615384	-0.0054123563052665	0.0603137470528799	0.9284964554105116
MR-link 2	3-aminoisobutyrate	HMDB0002166	glycine	HMDB0000123	GCST90200310	met-d-Gly	5:34511619-35593952	-0.0061021562496925	0.0063872369367329	0.3393920681346806
MR-link 2	3-aminoisobutyrate	HMDB0002166	glycine	HMDB0000123	GCST90200310	met-d-Gly	5:35822024-36322024	0.0021901601428372	0.0307524365718457	0.9432233988551564
MR-link 2	3-aminoisobutyrate	HMDB0002166	glycine	HMDB0000123	GCST90200310	met-d-Gly	12:89320-602261	0.1280304234828327	0.0318221741571984	5.7386249827552975e-05
MR-link 2	orotate	HMDB0000226	cortisone	HMDB0002802	GCST90200392	M01769	3:123305909-124961335	-0.0686606431278277	0.0385797811680521	0.0751241936832471
MR-link 2	orotate	HMDB0000226	cortisone	HMDB0002802	GCST90200392	M01769	7:32831514-33590783	-0.0277238606627379	0.0546380310344243	0.6118674616105088
MR-link 2	leucine	HMDB0000687	cortisone	HMDB0002802	bioa_011	GCST90200360	2:27480940-27980940	-0.7950624694170797	0.4868501336526733	0.102453358828973
MR-link 2	leucine	HMDB0000687	cortisone	HMDB0002802	bioa_011	GCST90200360	4:88972827-89472827	-0.1227537640841469	0.1605401076282798	0.4444919681070022
MR-link 2	leucine	HMDB0000687	cortisone	HMDB0002802	bioa_011	GCST90200360	11:116336283-116883862	0.7474112647559583	0.423964057891972	0.0779153568749222
MR-link 2	leucine	HMDB0000687	cortisone	HMDB0002802	bioa_011	GCST90200360	15:58477325-58977325	0.1820524626861573	0.6482986670788153	0.7788517390112734
MR-link 2	leucine	HMDB0000687	cortisone	HMDB0002802	bioa_011	GCST90200360	16:70059237-70559237	-0.3214639074061773	0.3903460108193894	0.4102033775245125
MR-link 2	glycerol 3-phosphate	HMDB0000126	asparagine	HMDB0000168	GCST90199638	bioa_003	1:20921386-22251981	-0.0299992114031549	0.0267556979772419	0.2621912428463254
MR-link 2	1-(1-enyl-stearoyl)-2-arachidonoyl-gpe (p-18:0/20:4)*	HMDB0005779	anthranilate	HMDB0001123	GCST90200058	GCST90200324	11:61307803-62000560	0.034475821292763	0.0826685868211855	0.6766516820656019
MR-link 2	1-(1-enyl-stearoyl)-2-arachidonoyl-gpe (p-18:0/20:4)*	HMDB0005779	anthranilate	HMDB0001123	GCST90200058	GCST90200324	19:45162079-45662079	0.2027291768795137	0.2274655945891614	0.3727939678466807
MR-link 2	1-(1-enyl-stearoyl)-2-arachidonoyl-gpe (p-18:0/20:4)*	HMDB0005779	anthranilate	HMDB0001123	GCST90200058	GCST90200324	19:55491205-55991205	-0.2426689997118069	0.2569262276288941	0.3449098725404866
MR-link 2	4-methyl-2-oxopentanoate	HMDB0000695	kynurenine	HMDB0000684	GCST90199655	GCST90199636	4:88953670-89453670	-0.0966981402098156	0.1690349714707794	0.5672813492023635
MR-link 2	7-methylxanthine	HMDB0001991	theobromine	HMDB0002825	GCST90199754	GCST90199644	1:197801712-198301712	1.0269855213819523	0.1405388856120047	2.7219269191820426e-13
MR-link 2	7-methylxanthine	HMDB0001991	theobromine	HMDB0002825	GCST90199754	GCST90199644	15:74777880-75578595	0.8421789620966322	0.1329929022422499	2.4120372293167464e-10
MR-link 2	3-methyl-2-oxovalerate	HMDB0000491	cortisone	HMDB0002802	M15676	GCST90200360	4:88976422-89476422	-0.0435938274220222	0.1233469288316737	0.723770216399348
MR-link 2	arginine	HMDB0000517	glutamate	HMDB0000148	bioa_002	bioa_007	2:24182937-24682937	-0.1936109460146086	0.1639588699450671	0.2376620398058409
MR-link 2	arginine	HMDB0000517	glutamate	HMDB0000148	bioa_002	bioa_007	2:211333022-211833022	-0.000310412163928	0.1128557941331385	0.997805405006478
MR-link 2	arginine	HMDB0000517	glutamate	HMDB0000148	bioa_002	bioa_007	2:219037276-219788019	-0.3873294982267257	0.1736286366388439	0.0256948625433524
MR-link 2	arginine	HMDB0000517	glutamate	HMDB0000148	bioa_002	bioa_007	4:144583533-145083533	-0.0974352658542876	0.1205100573542566	0.4187890327693019
MR-link 2	arginine	HMDB0000517	glutamate	HMDB0000148	bioa_002	bioa_007	5:177386199-177886199	0.2288482890024334	0.2977796482432315	0.442180958258854
MR-link 2	arginine	HMDB0000517	glutamate	HMDB0000148	bioa_002	bioa_007	6:131339506-132265729	-0.0570568835275282	0.0700183703604654	0.415138436044795
MR-link 2	arginine	HMDB0000517	glutamate	HMDB0000148	bioa_002	bioa_007	6:135177817-135677817	-0.2279716452889799	0.2389006929437084	0.3399557146855584
MR-link 2	arginine	HMDB0000517	glutamate	HMDB0000148	bioa_002	bioa_007	6:139590693-140090693	0.0607097222844361	0.1914740512931185	0.7511942729274073
MR-link 2	arginine	HMDB0000517	glutamate	HMDB0000148	bioa_002	bioa_007	10:99898951-100398951	-0.145985459166355	0.2954103834359518	0.6211801247643153
MR-link 2	arginine	HMDB0000517	glutamate	HMDB0000148	bioa_002	bioa_007	12:46680313-47435518	0.4176808201718569	0.1886401159912092	0.026817256417471
MR-link 2	arginine	HMDB0000517	glutamate	HMDB0000148	bioa_002	bioa_007	16:68076200-68576200	0.0007719172683031	0.1693766800722601	0.996363733553477
MR-link 2	arginine	HMDB0000517	glutamate	HMDB0000148	bioa_002	bioa_007	19:12757458-13257458	0.0975536310549043	0.0804303193103429	0.2251694972762529
MR-link 2	phosphate	HMDB0001429	adenosine 5'-monophosphate (amp)	HMDB0000045	GCST90200393	GCST90200356	1:21570042-22070042	0.1724196479683904	0.1546666687003957	0.2649437694377301
MR-link 2	thyroxine	HMDB0000248	cystathionine	HMDB0000099	GCST90200293	GCST90200383	2:234397317-234897317	0.1629628716499498	0.217136415505658	0.4529481011569125
MR-link 2	thyroxine	HMDB0000248	cystathionine	HMDB0000099	GCST90200293	GCST90200383	12:121166650-121666650	0.3671552622756882	0.3792525159210266	0.3329932427120735
MR-link 2	glutamine	HMDB0000641	alanine	HMDB0000161	M00053	met-d-Ala	12:56615040-57115040	-0.4455363395616557	0.1066171140213037	2.9299393403852e-05
MR-link 2	isoursodeoxycholate	HMDB0000686	aspartate	HMDB0000191	GCST90199892	bioa_004	5:35715970-36215970	0.0595941001820511	0.0999553899659607	0.5510369699510379
MR-link 2	myo-inositol	HMDB0000211	sphingosine 1-phosphate	HMDB0000277	GCST90200401	GCST90199657	16:24676314-25176314	0.0908562589105425	0.1513543986325819	0.5483141841181197
MR-link 2	myo-inositol	HMDB0000211	sphingosine 1-phosphate	HMDB0000277	GCST90200401	GCST90199657	19:18383755-18883755	0.0244289387488891	0.267556607527561	0.9272511874541964
MR-link 2	tryptophan	HMDB0000929	trans-urocanate	HMDB0000301	bioa_020	GCST90200416	4:156560755-157060755	-0.0136109686891861	0.1601433057144453	0.9322674089768866
MR-link 2	tryptophan	HMDB0000929	trans-urocanate	HMDB0000301	bioa_020	GCST90200416	6:111336667-112095774	-0.0110816291360897	0.1797659548142548	0.95084573139474
MR-link 2	ornithine	HMDB0000214	theobromine	HMDB0002825	GCST90200404	GCST90199644	6:131644358-132144358	0.0209920976840413	0.1617888811907266	0.8967642698070465
MR-link 2	ornithine	HMDB0000214	theobromine	HMDB0002825	GCST90200404	GCST90199644	6:161178041-161678041	0.0		1.0
MR-link 2	dihydroorotate	HMDB03349	phenylethylamine	HMDB0012275	GCST90200444	bioa_015	5:53379047-53879047	-0.0665693527926545	0.1447548417336993	0.645604854945746
MR-link 2	dihydroorotate	HMDB03349	phenylethylamine	HMDB0012275	GCST90200444	bioa_015	10:104381189-105206827	0.0320167830224805	0.1337227674720577	0.810774832202044
MR-link 2	dihydroorotate	HMDB03349	phenylethylamine	HMDB0012275	GCST90200444	bioa_015	10:125910495-126410495	-0.1360924047610268	0.1317979011210728	0.3017986160260302
MR-link 2	dihydroorotate	HMDB03349	phenylethylamine	HMDB0012275	GCST90200444	bioa_015	11:122683181-123183181	0.5312440513314722	0.2777420147337996	0.0557832871636222
MR-link 2	dihydroorotate	HMDB03349	phenylethylamine	HMDB0012275	GCST90200444	bioa_015	15:77921365-78954732	-0.0222728859163756	0.0459934817570799	0.6282000879894922
MR-link 2	3-methyl-2-oxovalerate	HMDB0000491	leucine	HMDB0000687	M15676	met-d-Leu	2:27480940-27980940	0.4869359031173503	0.123671413483089	8.239121899171088e-05
MR-link 2	3-methyl-2-oxovalerate	HMDB0000491	leucine	HMDB0000687	M15676	met-d-Leu	4:88976422-89476422	0.7631847163368194	0.127683863693721	2.270848065940304e-09
MR-link 2	spermidine	HMDB0001257	alanine	HMDB0000161	bioa_033	bioa_001	1:247760300-248289451	-0.031452083347785	0.0261826851722379	0.229652272692352
MR-link 2	arginine	HMDB0000517	sarcosine	HMDB0000271	bioa_002	bioa_031	2:24182937-24682937	0.2408096870564216	0.2967597223598646	0.4170995377223017
MR-link 2	arginine	HMDB0000517	sarcosine	HMDB0000271	bioa_002	bioa_031	2:211333022-211833022	-0.3251227997569228	0.1304881687193692	0.0127173337395395
MR-link 2	arginine	HMDB0000517	sarcosine	HMDB0000271	bioa_002	bioa_031	2:219037276-219788019	-0.1208691990727229	0.1952558859906821	0.5358967713406414
MR-link 2	arginine	HMDB0000517	sarcosine	HMDB0000271	bioa_002	bioa_031	4:144583533-145083533	0.0544506910147893	0.1402839841310108	0.6979078670838614
MR-link 2	arginine	HMDB0000517	sarcosine	HMDB0000271	bioa_002	bioa_031	5:177386199-177886199	0.3754728824659417	0.3399737676576616	0.2694121954694087
MR-link 2	arginine	HMDB0000517	sarcosine	HMDB0000271	bioa_002	bioa_031	6:131339506-132265729	0.0305061805183973	0.0846665281411279	0.7186154653181502
MR-link 2	arginine	HMDB0000517	sarcosine	HMDB0000271	bioa_002	bioa_031	6:135177817-135677817	0.0255809208698793	0.2263856547169301	0.9100328599390376
MR-link 2	arginine	HMDB0000517	sarcosine	HMDB0000271	bioa_002	bioa_031	6:139590693-140090693	-0.0297996954819382	0.3135939468643124	0.9242938787837414
MR-link 2	arginine	HMDB0000517	sarcosine	HMDB0000271	bioa_002	bioa_031	10:99898951-100398951	0.4584544677520205	0.3086302865219564	0.1374249947317315
MR-link 2	arginine	HMDB0000517	sarcosine	HMDB0000271	bioa_002	bioa_031	12:46680313-47435518	0.1894485633421584	0.1772700047037205	0.2852045935863845
MR-link 2	arginine	HMDB0000517	sarcosine	HMDB0000271	bioa_002	bioa_031	16:68076200-68576200	0.2741873429434666	0.4728372584888707	0.5619977210584484
MR-link 2	arginine	HMDB0000517	sarcosine	HMDB0000271	bioa_002	bioa_031	19:12757458-13257458	-0.0172242756228008	0.0929931616718908	0.8530557893276371
MR-link 2	arachidonate (20:4n6)	HMDB0001043	acetoacetate	HMDB0000060	GCST90200358	GCST90200318	11:61052244-62029047	0.0180668691635546	0.0554557188087448	0.7445839201067893
MR-link 2	dihydroorotate	HMDB03349	n-acetylornithine	HMDB0003357	GCST90200444	M15630	5:53379047-53879047	-0.3327659519463409	0.1529349467236948	0.0295652812256386
MR-link 2	dihydroorotate	HMDB03349	n-acetylornithine	HMDB0003357	GCST90200444	M15630	10:104381189-105206827	-0.1176866569859507	0.1546556381143718	0.4466813353802931
MR-link 2	dihydroorotate	HMDB03349	n-acetylornithine	HMDB0003357	GCST90200444	M15630	10:125910495-126410495	-0.0428955279811308	0.1500978845771413	0.775043797482104
MR-link 2	dihydroorotate	HMDB03349	n-acetylornithine	HMDB0003357	GCST90200444	M15630	11:122683181-123183181	0.2755933625653697	0.2708718116883107	0.3089484685943902
MR-link 2	dihydroorotate	HMDB03349	n-acetylornithine	HMDB0003357	GCST90200444	M15630	15:77921365-78954732	-0.0809835647477156	0.0581400962510982	0.1636488636912941
MR-link 2	alpha-ketoglutarate	HMDB0000208	glucose	HMDB0000122	GCST90200455	M20489	20:44931392-45517926	-0.028183792786653	0.1101780605325308	0.7981035574651564
MR-link 2	phosphoethanolamine	HMDB0000224	cholesterol	HMDB0000067	GCST90200281	M00063	1:21573292-22073292	-0.088370940540492	0.1345311515459251	0.5112575164376758
MR-link 2	kynurenine	HMDB0000684	n-acetylaspartate (naa)	HMDB0000812	GCST90199636	GCST90199665	1:241463402-241963402	0.0093920872766349	0.263464741467951	0.9715627430905808
MR-link 2	kynurenine	HMDB0000684	n-acetylaspartate (naa)	HMDB0000812	GCST90199636	GCST90199665	8:39554593-40054593	-0.0997328522747771	0.2224756690998193	0.653946399394473
MR-link 2	kynurenine	HMDB0000684	n-acetylaspartate (naa)	HMDB0000812	GCST90199636	GCST90199665	12:111809557-113090766	-0.2398285360188951	0.1620947972817423	0.1389914365570338
MR-link 2	kynurenine	HMDB0000684	n-acetylaspartate (naa)	HMDB0000812	GCST90199636	GCST90199665	16:87568373-88128072	0.0898200275921538	0.0734586940645854	0.2214323164631782
MR-link 2	glutamate	HMDB0000148	phosphate	HMDB0001429	GCST90200412	GCST90200393	5:36388589-36888589	-0.0417411481704295	0.2141487324623938	0.8454582189776578
MR-link 2	phenylalanine	HMDB0000159	caffeine	HMDB0001847	bioa_016	M00569	1:94441240-94941240	-0.4552238745094531	0.8193479207712807	0.578489196983401
MR-link 2	phenylalanine	HMDB0000159	caffeine	HMDB0001847	bioa_016	M00569	3:186202917-186702917	-0.3314476827492301	0.4858909685522359	0.4951478045189024
MR-link 2	phenylalanine	HMDB0000159	caffeine	HMDB0001847	bioa_016	M00569	4:155231289-155731289	-0.1831542750933546	0.5527263188739496	0.7403686370139717
MR-link 2	phenylalanine	HMDB0000159	caffeine	HMDB0001847	bioa_016	M00569	4:186893802-187393802	-0.117713634972622	0.2269641673844183	0.6040089234643873
MR-link 2	phenylalanine	HMDB0000159	caffeine	HMDB0001847	bioa_016	M00569	5:176539719-177067143	0.3939704048254894	0.3381737802911737	0.2440214456897874
MR-link 2	phenylalanine	HMDB0000159	caffeine	HMDB0001847	bioa_016	M00569	6:52381188-52881188	0.985196910863718	0.6457919352026077	0.1271184899572371
MR-link 2	phenylalanine	HMDB0000159	caffeine	HMDB0001847	bioa_016	M00569	11:57020509-57520509	-0.0318686608364753	0.6445900099430794	0.9605684900907822
MR-link 2	phenylalanine	HMDB0000159	caffeine	HMDB0001847	bioa_016	M00569	12:103007876-103562619	0.3066516858798872	0.1667097569023137	0.0658512969741614
MR-link 2	phenylalanine	HMDB0000159	caffeine	HMDB0001847	bioa_016	M00569	14:55086875-55586875	-1.2348835565665728	0.7326326944368226	0.0918839488195835
MR-link 2	phenylalanine	HMDB0000159	caffeine	HMDB0001847	bioa_016	M00569	19:45142254-45642254	-0.4832298888551528	0.9221170180129752	0.6002479381482138
MR-link 2	leucine	HMDB0000687	mannose	HMDB0000169	M00060	M00584	4:88976422-89476422	0.0833482475995739	0.1177649220111896	0.4790998671113028
MR-link 2	leucine	HMDB0000687	mannose	HMDB0000169	M00060	M00584	6:45295851-45795851	-0.2903567501828886	0.5012250587419071	0.5623907042985219
MR-link 2	1-methylxanthine	HMDB0010738	docosahexaenoate (dha; 22:6n3)	HMDB0002183	GCST90199763	GCST90199651	8:18005709-18505709	0.0599406083730372	0.0514795191648306	0.2442788160264444
MR-link 2	1-methylxanthine	HMDB0010738	docosahexaenoate (dha; 22:6n3)	HMDB0002183	GCST90199763	GCST90199651	15:74275585-74775585	0.0417064003282816	0.1353968379015349	0.7580588733677598
MR-link 2	1-methylxanthine	HMDB0010738	docosahexaenoate (dha; 22:6n3)	HMDB0002183	GCST90199763	GCST90199651	15:74777880-75599999	-0.164779680383423	0.1430610579740787	0.249397654568592
MR-link 2	cholesterol	HMDB0000067	leucine	HMDB0000687	M00063	GCST90200389	1:109571511-110071511	-0.4079645749174047	0.3499789726261282	0.2437425941485799
MR-link 2	histidine	HMDB0000177	biliverdin	HMDB0001008	met-d-His	GCST90200706	1:168963261-169463261	0.2349971856716673	0.6027151724020053	0.6966122852716663
MR-link 2	histidine	HMDB0000177	biliverdin	HMDB0001008	met-d-His	GCST90200706	2:27491237-27991237	-0.424486364186512	0.566291125391066	0.4535014631640564
MR-link 2	histidine	HMDB0000177	biliverdin	HMDB0001008	met-d-His	GCST90200706	2:211290507-212074453	-0.6722003801638383	0.2719870936352819	0.0134569304354215
MR-link 2	histidine	HMDB0000177	biliverdin	HMDB0001008	met-d-His	GCST90200706	3:148408762-149190142	-0.2178798125244658	0.3339245543455272	0.5140901816407186
MR-link 2	histidine	HMDB0000177	biliverdin	HMDB0001008	met-d-His	GCST90200706	6:134622121-135122121	-0.3111388915405279	0.6082720905760927	0.6089921068678841
MR-link 2	histidine	HMDB0000177	biliverdin	HMDB0001008	met-d-His	GCST90200706	11:8005408-8505408	-1.3001322827426551	1.6812188664434071	0.4393287607607593
MR-link 2	histidine	HMDB0000177	biliverdin	HMDB0001008	met-d-His	GCST90200706	12:46932531-47432531	0.3501549013145152	0.621118535147646	0.5729250214990619
MR-link 2	histidine	HMDB0000177	biliverdin	HMDB0001008	met-d-His	GCST90200706	12:56610020-57110020	0.047729568351262	0.3649715265944269	0.8959523964568236
MR-link 2	histidine	HMDB0000177	biliverdin	HMDB0001008	met-d-His	GCST90200706	12:95659569-96755187	-0.0103005029344628	0.1048816609014968	0.9217649740552926
MR-link 2	histidine	HMDB0000177	biliverdin	HMDB0001008	met-d-His	GCST90200706	14:21241151-21765620	0.0034262869498725	0.2522214028689023	0.9891615170292754
MR-link 2	histidine	HMDB0000177	biliverdin	HMDB0001008	met-d-His	GCST90200706	14:24625832-25125832	-1.1986353421082312	1.2794436225836794	0.3488403119107488
MR-link 2	histidine	HMDB0000177	biliverdin	HMDB0001008	met-d-His	GCST90200706	14:94599201-95099201	0.0923752079119139	0.6747946172172171	0.8911147295778187
MR-link 2	histidine	HMDB0000177	biliverdin	HMDB0001008	met-d-His	GCST90200706	15:43028726-45092210	-0.3370652443763123	0.5033090798006948	0.5030501238868706
MR-link 2	histidine	HMDB0000177	biliverdin	HMDB0001008	met-d-His	GCST90200706	20:38915692-39415692	-0.0536654728169032	0.6492047271033805	0.934119184397982
MR-link 2	tryptophan	HMDB0000929	phenylalanine	HMDB0000159	M00054	M00064	3:20813578-21313578	0.4224237506983337	0.1239110720289453	0.0006518044641282
MR-link 2	tryptophan	HMDB0000929	phenylalanine	HMDB0000159	M00054	M00064	3:189559163-190059163	0.8159271574848641	0.3235475274906801	0.0116750938434881
MR-link 2	tryptophan	HMDB0000929	phenylalanine	HMDB0000159	M00054	M00064	4:156579823-157079823	0.2453464815486825	0.1526682709029706	0.1080420543288156
MR-link 2	tryptophan	HMDB0000929	phenylalanine	HMDB0000159	M00054	M00064	5:142947848-143447848	0.3607459021934326	0.1776899196597453	0.0423363126044053
MR-link 2	tryptophan	HMDB0000929	phenylalanine	HMDB0000159	M00054	M00064	5:153760041-154260041	0.5237163891984747	0.2574974781890254	0.0419647070798773
MR-link 2	tryptophan	HMDB0000929	phenylalanine	HMDB0000159	M00054	M00064	6:111281159-111781159	0.2714438819847899	0.1441448845406286	0.0596824465093336
MR-link 2	tryptophan	HMDB0000929	phenylalanine	HMDB0000159	M00054	M00064	6:125293311-125793311	0.2104266867211643	0.2279984376246528	0.3560434827879034
MR-link 2	tryptophan	HMDB0000929	phenylalanine	HMDB0000159	M00054	M00064	7:14057409-14557409	0.5877102812309126	0.1540892138412019	0.0001366851084729
MR-link 2	tryptophan	HMDB0000929	phenylalanine	HMDB0000159	M00054	M00064	11:116404435-116904435	0.2643285203279314	0.1292256713207133	0.0408075634513166
MR-link 2	tryptophan	HMDB0000929	phenylalanine	HMDB0000159	M00054	M00064	16:53794515-54294515	0.4161303076031837	0.510029969667938	0.4145608588168047
MR-link 2	aspartate	HMDB0000191	lactate	HMDB0000190	bioa_004	GCST90200408	2:211431243-211931243	-0.039680751596119	0.2831123693636226	0.8885343513281881
MR-link 2	aspartate	HMDB0000191	lactate	HMDB0000190	bioa_004	GCST90200408	4:178111051-178611051	-0.1430718570418451	0.1065287315892579	0.179260513267373
MR-link 2	aspartate	HMDB0000191	lactate	HMDB0000190	bioa_004	GCST90200408	12:101969766-102469766	-0.0885830132356086	0.162958352345215	0.586721604834711
MR-link 2	kynurenine	HMDB0000684	bilirubin (z,z)	HMDB0000054	M15140	GCST90200704	8:39556267-40056267	-0.0482150094153378	0.233171644951436	0.8361824243072645
MR-link 2	kynurenine	HMDB0000684	bilirubin (z,z)	HMDB0000054	M15140	GCST90200704	12:112341686-113156415	0.0874415044908168	0.1447977884710963	0.5459187613296383
MR-link 2	kynurenine	HMDB0000684	bilirubin (z,z)	HMDB0000054	M15140	GCST90200704	16:87628822-88128822	-0.1871106182900862	0.1017152125629425	0.0658337543943413
MR-link 2	cysteinylglycine	HMDB0000078	oleate (18:1n9)	HMDB0000207	GCST90200364	M01359	16:15885043-16385043	-0.1701758232951412	0.161854486285983	0.2930691964593065
MR-link 2	cysteinylglycine	HMDB0000078	oleate (18:1n9)	HMDB0000207	GCST90200364	M01359	16:89076223-90262231	-0.0780427593619856	0.0662421082279606	0.2387391009829206
MR-link 2	choline phosphate	HMDB0001565	paraxanthine	HMDB0001860	GCST90200363	M18254	1:21573292-22142120	0.1467001788802787	0.0800041026754043	0.0667047471506465
MR-link 2	choline phosphate	HMDB0001565	paraxanthine	HMDB0001860	GCST90200363	M18254	22:24245541-24745541	-0.2392169389434803	0.2798836358175829	0.3927164682320996
MR-link 2	glutamine	HMDB0000641	tryptophan	HMDB0000929	bioa_006	M00054	2:27200724-28253174	-2.332851016307555	0.7587619007044347	0.0021082073932707
MR-link 2	glutamine	HMDB0000641	tryptophan	HMDB0000929	bioa_006	M00054	2:191299636-192089976	0.1930219976469505	0.3360078619028706	0.5656587329008363
MR-link 2	glutamine	HMDB0000641	tryptophan	HMDB0000929	bioa_006	M00054	6:20469561-20969561	-0.3223585151748407	0.845602111818894	0.7030416961416881
MR-link 2	glutamine	HMDB0000641	tryptophan	HMDB0000929	bioa_006	M00054	7:72732874-73232874	-0.9597593277381646	0.6647384242098356	0.1487910130740065
MR-link 2	glutamine	HMDB0000641	tryptophan	HMDB0000929	bioa_006	M00054	8:17122121-17622121	-0.4455915787272594	0.5315707283226744	0.4018877591240128
MR-link 2	glutamine	HMDB0000641	tryptophan	HMDB0000929	bioa_006	M00054	8:134082558-134582558	1.2418533702737773	0.9153324287947184	0.1748689597680418
MR-link 2	glutamine	HMDB0000641	tryptophan	HMDB0000929	bioa_006	M00054	9:4032942-4532942	-0.0197430993276995	0.6594135010043828	0.9761145913729526
MR-link 2	glutamine	HMDB0000641	tryptophan	HMDB0000929	bioa_006	M00054	10:64798306-65565800	-0.5576865801089876	0.6534093564723413	0.3933806502602268
MR-link 2	glutamine	HMDB0000641	tryptophan	HMDB0000929	bioa_006	M00054	10:99109412-99609412	-0.1586146302567468	0.260824386757536	0.5431025381857024
MR-link 2	glutamine	HMDB0000641	tryptophan	HMDB0000929	bioa_006	M00054	11:8003049-8503049	0.109247889798422	0.5267508838380216	0.8356978436020583
MR-link 2	glutamine	HMDB0000641	tryptophan	HMDB0000929	bioa_006	M00054	12:46679007-47711183	0.4692211606506968	0.2555385831570378	0.0663273801778547
MR-link 2	glutamine	HMDB0000641	tryptophan	HMDB0000929	bioa_006	M00054	12:56615040-57375879	-0.1313361052244063	0.1133535367438145	0.246602369240844
MR-link 2	glutamine	HMDB0000641	tryptophan	HMDB0000929	bioa_006	M00054	12:59344212-60165849	0.1154703627810736	0.5323793803387052	0.8282902663849256
MR-link 2	glutamine	HMDB0000641	tryptophan	HMDB0000929	bioa_006	M00054	14:100594368-101094368	0.6330137395395299	0.6273471787297678	0.3129590116454546
MR-link 2	glutamine	HMDB0000641	tryptophan	HMDB0000929	bioa_006	M00054	15:58477325-58977325	-0.0058838875805907	0.6004729200306623	0.9921818490464708
MR-link 2	asparagine	HMDB0000168	arachidonate (20:4n6)	HMDB0001043	bioa_003	M01110	2:27480940-27980940	-0.049324288404673	0.2926990213562715	0.8661778409109715
MR-link 2	asparagine	HMDB0000168	arachidonate (20:4n6)	HMDB0001043	bioa_003	M01110	4:178111051-178611051	-0.2896052682355499	0.3199504218557114	0.3653823770430916
MR-link 2	asparagine	HMDB0000168	arachidonate (20:4n6)	HMDB0001043	bioa_003	M01110	7:97252737-97752737	-0.410985381915492	0.3044665906239247	0.1770628861286411
MR-link 2	asparagine	HMDB0000168	arachidonate (20:4n6)	HMDB0001043	bioa_003	M01110	11:61853420-62353420	-0.0573338826183239	0.1883331558104612	0.7608018520483695
MR-link 2	asparagine	HMDB0000168	arachidonate (20:4n6)	HMDB0001043	bioa_003	M01110	12:46900176-47400176	0.5621417979681578	0.414136792862152	0.1746598877252614
MR-link 2	asparagine	HMDB0000168	arachidonate (20:4n6)	HMDB0001043	bioa_003	M01110	14:103514503-104812812	0.0497360580746845	0.061205470640989	0.4164428153745436
MR-link 2	alpha-tocopherol	HMDB0001893	cystathionine	HMDB0000099	GCST90200302	GCST90200383	1:62651807-63403953	-0.5281165961957976	0.3946895397583175	0.1808782738380249
MR-link 2	phosphoethanolamine	HMDB0000224	n-acetyl-aspartyl-glutamate (naag)	HMDB0001067	GCST90200281	GCST90200684	1:21573292-22073292	-0.0241268133292941	0.1077470190242419	0.8228188249189339
MR-link 2	phosphoethanolamine	HMDB0000224	n-acetyl-aspartyl-glutamate (naag)	HMDB0001067	GCST90200281	GCST90200684	1:27206842-27706842	0.078930356574693	0.4264155486071875	0.853149059251542
MR-link 2	orotate	HMDB0000226	urea	HMDB0000294	GCST90200392	GCST90200417	3:123305909-124961335	0.051778027482946	0.029575485261862	0.0799962857894278
MR-link 2	orotate	HMDB0000226	urea	HMDB0000294	GCST90200392	GCST90200417	7:32831514-33590783	-0.0430791756256824	0.0611708822365464	0.4812813548160808
MR-link 2	2-hydroxyglutarate	HMDB0059655	n-acetyl-aspartyl-glutamate (naag)	HMDB0001067	GCST90199865	GCST90200684	2:242459363-242959363	-0.1701142060288852	0.1717686420332429	0.3219941679710839
MR-link 2	2-hydroxyglutarate	HMDB0059655	n-acetyl-aspartyl-glutamate (naag)	HMDB0001067	GCST90199865	GCST90200684	14:91386532-91886532	-0.0726193799677658	0.1854313459981678	0.6953359942748448
MR-link 2	tryptophan	HMDB0000929	1,7-dimethylurate	HMDB0011103	bioa_020	GCST90199756	4:156560755-157060755	-0.0216072762779744	0.1639029316272056	0.8951189848413854
MR-link 2	tryptophan	HMDB0000929	1,7-dimethylurate	HMDB0011103	bioa_020	GCST90199756	6:111336667-112095774	-0.0914822334690033	0.1645736193191868	0.578296837988323
MR-link 2	kynurenate	HMDB0000715	paraxanthine	HMDB0001860	GCST90200454	M18254	1:241463402-241963402	0.1313341395912481	0.0875631237046553	0.1336456031493748
MR-link 2	kynurenate	HMDB0000715	paraxanthine	HMDB0001860	GCST90200454	M18254	4:170711647-171211647	0.2333847223785863	0.1582474195443513	0.1402638944233818
MR-link 2	kynurenate	HMDB0000715	paraxanthine	HMDB0001860	GCST90200454	M18254	16:58517848-59017848	-0.0989375830426887	0.1881202432531097	0.5989386777662242
MR-link 2	creatine	HMDB0000064	urea	HMDB0000294	GCST90200323	GCST90200417	2:211290507-211790507	-0.0117952539905113	0.0970939517150687	0.9033085650301076
MR-link 2	creatine	HMDB0000064	urea	HMDB0000294	GCST90200323	GCST90200417	15:45404327-45904327	0.076128672034496	0.1342663780545846	0.5707160251388396
MR-link 2	histidine	HMDB0000177	mannose	HMDB0000169	bioa_009	GCST90200435	2:27492603-27992603	6.6628303286249295	2.2644517110644182	0.0032572186724946
MR-link 2	histidine	HMDB0000177	mannose	HMDB0000169	bioa_009	GCST90200435	2:211331245-211831245	-0.2964134213500808	0.2929956355577934	0.3116982691532877
MR-link 2	histidine	HMDB0000177	mannose	HMDB0000169	bioa_009	GCST90200435	3:186208322-186708322	-0.0802678850060118	0.3665604305711418	0.8266688534624924
MR-link 2	histidine	HMDB0000177	mannose	HMDB0000169	bioa_009	GCST90200435	4:186893802-187393802	-0.0129376414391586	0.2459684736413483	0.9580515896704814
MR-link 2	histidine	HMDB0000177	mannose	HMDB0000169	bioa_009	GCST90200435	12:56615040-57115040	0.3448449106411296	0.5613931561204648	0.539039351741127
MR-link 2	histidine	HMDB0000177	mannose	HMDB0000169	bioa_009	GCST90200435	12:96083535-96730076	-0.0059939996251293	0.1435643646593522	0.9666969538419966
MR-link 2	histidine	HMDB0000177	mannose	HMDB0000169	bioa_009	GCST90200435	14:21229605-21729605	0.5342964042360805	0.4189741710273565	0.2022211130008089
MR-link 2	histidine	HMDB0000177	mannose	HMDB0000169	bioa_009	GCST90200435	15:58473939-58973939	0.6216522697639962	0.5291033424867958	0.2400281066862613
MR-link 2	n-stearoyl-sphingosine (d18:1/18:0)*	HMDB0004950	dehydroepiandrosterone sulfate (dhea-s)	HMDB0001032	GCST90200341	M32425	10:64645010-65401382	-0.0973823687454929	0.1985327904767972	0.6237728782619993
MR-link 2	n-stearoyl-sphingosine (d18:1/18:0)*	HMDB0004950	dehydroepiandrosterone sulfate (dhea-s)	HMDB0001032	GCST90200341	M32425	14:63982220-64482220	-0.331750748365383	0.1944801378001348	0.0880390703377682
MR-link 2	n-stearoyl-sphingosine (d18:1/18:0)*	HMDB0004950	dehydroepiandrosterone sulfate (dhea-s)	HMDB0001032	GCST90200341	M32425	18:55052269-55552269	-0.0178963815194584	0.1847830324138333	0.9228448938320274
MR-link 2	n-stearoyl-sphingosine (d18:1/18:0)*	HMDB0004950	citrulline	HMDB0000904	GCST90200341	M02132	10:64645010-65401382	0.2348990795502274	0.2603121553141915	0.3668579040445976
MR-link 2	n-stearoyl-sphingosine (d18:1/18:0)*	HMDB0004950	citrulline	HMDB0000904	GCST90200341	M02132	14:63982220-64482220	-0.0368288375712588	0.2067469915752988	0.8586170990452389
MR-link 2	n-stearoyl-sphingosine (d18:1/18:0)*	HMDB0004950	citrulline	HMDB0000904	GCST90200341	M02132	18:55052269-55552269	0.159429759605065	0.1852384172417412	0.3894180031745853
MR-link 2	hypoxanthine	HMDB0000157	dehydroepiandrosterone sulfate (dhea-s)	HMDB0001032	M03127	GCST90199673	6:16038192-16538192	-0.0012949318276663	0.1368797858513186	0.9924518387090108
MR-link 2	kynurenine	HMDB0000684	guanidinoacetate	HMDB0000128	GCST90199636	GCST90200384	1:241463402-241963402	-0.468254881523079	0.2198180825653408	0.0331557049800448
MR-link 2	kynurenine	HMDB0000684	guanidinoacetate	HMDB0000128	GCST90199636	GCST90200384	8:39554593-40054593	-0.2188194606970102	0.1897157056336876	0.2487432878983871
MR-link 2	kynurenine	HMDB0000684	guanidinoacetate	HMDB0000128	GCST90199636	GCST90200384	12:111809557-113090766	-0.436476251047941	0.1572122213153577	0.0054972886760129
MR-link 2	kynurenine	HMDB0000684	guanidinoacetate	HMDB0000128	GCST90199636	GCST90200384	16:87568373-88128072	-0.0426848378778961	0.0730573954087749	0.5590424158298132
MR-link 2	cytidine	HMDB0000089	serine	HMDB0000187	GCST90200429	GCST90200415	15:85255020-85755020	-0.0561571866813433	0.1426182871623069	0.6937592228893674
MR-link 2	ornithine	HMDB0000214	5-acetylamino-6-formylamino-3-methyluracil	HMDB0011105	GCST90200404	GCST90200680	6:131644358-132144358	0.0588161089876891	0.1812286822698803	0.7455286072271995
MR-link 2	ornithine	HMDB0000214	5-acetylamino-6-formylamino-3-methyluracil	HMDB0011105	GCST90200404	GCST90200680	6:161178041-161678041	5.74440214865794e-14	5.324021056377457e-09	0.9999913911501536
MR-link 2	histidine	HMDB0000177	glucose	HMDB0000122	bioa_009	M20489	2:27492603-27992603	0.6628896802719999	0.4411098811277477	0.1328966194226273
MR-link 2	histidine	HMDB0000177	glucose	HMDB0000122	bioa_009	M20489	2:211331245-211831245	-0.1953041121647374	0.3346308320382626	0.5594621939353748
MR-link 2	histidine	HMDB0000177	glucose	HMDB0000122	bioa_009	M20489	3:186208322-186708322	0.6628040378504647	0.3917086979076657	0.0906299501817288
MR-link 2	histidine	HMDB0000177	glucose	HMDB0000122	bioa_009	M20489	4:186893802-187393802	0.1965365817798929	0.2572940710719994	0.4449508326587865
MR-link 2	histidine	HMDB0000177	glucose	HMDB0000122	bioa_009	M20489	8:145389726-145889726	0.1703459623903948	0.5916782042103531	0.7734209485644367
MR-link 2	histidine	HMDB0000177	glucose	HMDB0000122	bioa_009	M20489	9:135904304-136404304	-1.0656159271778598	0.7454099008915265	0.1528403572175108
MR-link 2	histidine	HMDB0000177	glucose	HMDB0000122	bioa_009	M20489	12:56615040-57115040	0.3809564833232144	0.4331291959528668	0.3791060144429838
MR-link 2	histidine	HMDB0000177	glucose	HMDB0000122	bioa_009	M20489	12:96083535-96730076	-0.0773143429443929	0.148437470966941	0.602468048235106
MR-link 2	histidine	HMDB0000177	glucose	HMDB0000122	bioa_009	M20489	14:21229605-21729605	-0.3708820618855654	0.3535729320759823	0.2941988730862697
MR-link 2	histidine	HMDB0000177	glucose	HMDB0000122	bioa_009	M20489	15:58473939-58973939	-0.0490243234868706	0.7068873579764148	0.9447091296824645
MR-link 2	glycochenodeoxycholate	HMDB0000637	2-hydroxyglutarate	HMDB0059655	M32346	M37253	6:156877825-157377825	0.1285005392404959	0.2710183270404898	0.6354003138055462
MR-link 2	tryptophan	HMDB0000929	phenylalanine	HMDB0000159	bioa_020	met-d-Phe	2:27480940-27980940	-0.3490955462444221	0.1398451767571473	0.0125496335660733
MR-link 2	tryptophan	HMDB0000929	phenylalanine	HMDB0000159	bioa_020	met-d-Phe	4:156560755-157060755	-0.00109885515759	0.0489150912641559	0.9820773956644266
MR-link 2	tryptophan	HMDB0000929	phenylalanine	HMDB0000159	bioa_020	met-d-Phe	6:111336667-112095774	0.1372105328748848	0.0466494004534058	0.0032682309317396
MR-link 2	acetylphosphate	HMDB0001494	aspartate	HMDB0000191	M15488	bioa_004	1:109564880-110064880	-0.0323485070383597	0.0955112012702384	0.7348447081806446
MR-link 2	acetylphosphate	HMDB0001494	aspartate	HMDB0000191	M15488	bioa_004	6:96128415-96628415	0.030152635555738	0.1134124892530372	0.7903416593501978
MR-link 2	phenylalanine	HMDB0000159	n-palmitoyl-sphinganine (d18:0/16:0)	HMDB11760	GCST90200396	GCST90200064	12:103005621-103594137	0.0778611430000425	0.0948106363481516	0.4115164480367519
MR-link 2	acetylphosphate	HMDB0001494	inosine	HMDB0000195	M15488	M01123	1:109564880-110064880	-0.2378777984432593	0.3471680280953818	0.4932208759814858
MR-link 2	acetylphosphate	HMDB0001494	inosine	HMDB0000195	M15488	M01123	6:96128415-96628415	0.5291350950042817	0.3598990720394626	0.1414989589107612
MR-link 2	acetylphosphate	HMDB0001494	4-hydroxy-2-oxoglutaric acid	HMDB0002070	M15488	GCST90199897	1:109564880-110064880	0.1537921416538638	0.1785792606372124	0.3891288794516327
MR-link 2	acetylphosphate	HMDB0001494	4-hydroxy-2-oxoglutaric acid	HMDB0002070	M15488	GCST90199897	6:96128415-96628415	-0.4466114007671471	0.2078646268756269	0.0316686166651645
MR-link 2	docosapentaenoate (n6 dpa; 22:5n6)	HMDB0001976	histidine	HMDB0000177	GCST90199796	M00059	11:61347212-61847212	0.0576540699761599	0.1116972718107319	0.6057401254731785
MR-link 2	glycine	HMDB0000123	cystine	HMDB0000192	M32338	GCST90200382	2:211289363-212090389	-0.0528681499665029	0.041910168105983	0.2071418799793933
MR-link 2	gamma-glutamylglutamine	HMDB0011738	gamma-glutamylglutamine	HMDB0011738	M02730	GCST90200301	12:56615040-57115040	1.1714959564613383	0.3033966539953261	0.0001127998391351
MR-link 2	creatinine	HMDB0000562	creatine	HMDB0000064	met-d-Creatinine	GCST90200323	1:62775942-63275942	0.3568842068069597	0.5646724778414404	0.5273739156906518
MR-link 2	creatinine	HMDB0000562	creatine	HMDB0000064	met-d-Creatinine	GCST90200323	1:78344069-78844069	0.5065477420501749	0.5764154114098962	0.3795154855085348
MR-link 2	creatinine	HMDB0000562	creatine	HMDB0000064	met-d-Creatinine	GCST90200323	1:113008681-113508681	-0.1097746104270995	0.8297498114210405	0.8947482366684945
MR-link 2	creatinine	HMDB0000562	creatine	HMDB0000064	met-d-Creatinine	GCST90200323	1:150079982-151190625	-0.14913471842659	0.3770834304787348	0.6924774013739661
MR-link 2	creatinine	HMDB0000562	creatine	HMDB0000064	met-d-Creatinine	GCST90200323	1:243202864-243702864	-1.243428601302674	0.8002879869248988	0.1202496845463395
MR-link 2	creatinine	HMDB0000562	creatine	HMDB0000064	met-d-Creatinine	GCST90200323	2:15538692-16038692	-0.5645762370623073	0.8698672731596663	0.5163143185695116
MR-link 2	creatinine	HMDB0000562	creatine	HMDB0000064	met-d-Creatinine	GCST90200323	2:18426203-18926203	-1.3077549142272078	0.8325489503945841	0.1162327338455248
MR-link 2	creatinine	HMDB0000562	creatine	HMDB0000064	met-d-Creatinine	GCST90200323	2:73303397-74097901	0.729508638390413	0.578913579968897	0.2076210560033032
MR-link 2	creatinine	HMDB0000562	creatine	HMDB0000064	met-d-Creatinine	GCST90200323	2:121056440-121556440	-1.1362662383429247	0.9186551264898828	0.2161316015467487
MR-link 2	creatinine	HMDB0000562	creatine	HMDB0000064	met-d-Creatinine	GCST90200323	2:148593372-149093372	-0.2006321549366	0.6730762934828503	0.7656403217199006
MR-link 2	creatinine	HMDB0000562	creatine	HMDB0000064	met-d-Creatinine	GCST90200323	2:176734544-177234544	-0.7592890922565589	0.4888929895264052	0.1204044299988047
MR-link 2	creatinine	HMDB0000562	creatine	HMDB0000064	met-d-Creatinine	GCST90200323	2:211293055-211793055	4.182463078044206	0.724240036733942	7.696768512849472e-09
MR-link 2	creatinine	HMDB0000562	creatine	HMDB0000064	met-d-Creatinine	GCST90200323	2:217394852-217894852	-0.8917349658351377	0.6597402209562102	0.1764887158683186
MR-link 2	creatinine	HMDB0000562	creatine	HMDB0000064	met-d-Creatinine	GCST90200323	2:220108198-220608198	-0.3077256483879568	0.6575212324830428	0.6397783777897208
MR-link 2	creatinine	HMDB0000562	creatine	HMDB0000064	met-d-Creatinine	GCST90200323	3:38187471-38687471	-1.4322237703457708	0.8317953095665525	0.0850973443140799
MR-link 2	creatinine	HMDB0000562	creatine	HMDB0000064	met-d-Creatinine	GCST90200323	3:141462708-141962708	-0.1359561926007604	0.6589747266551772	0.8365450734116724
MR-link 2	creatinine	HMDB0000562	creatine	HMDB0000064	met-d-Creatinine	GCST90200323	3:185024780-185524780	-0.0852631466384535	0.7286425023134888	0.9068470312005646
MR-link 2	creatinine	HMDB0000562	creatine	HMDB0000064	met-d-Creatinine	GCST90200323	4:76880934-77664144	0.0161051342635244	0.2763217143744033	0.95352241354692
MR-link 2	creatinine	HMDB0000562	creatine	HMDB0000064	met-d-Creatinine	GCST90200323	4:103323863-104102802	-0.6010750315395224	0.8696345348807459	0.4894516839097222
MR-link 2	creatinine	HMDB0000562	creatine	HMDB0000064	met-d-Creatinine	GCST90200323	5:39144851-39644851	-0.7050012711871532	0.37290237543746	0.0586806118837776
MR-link 2	creatinine	HMDB0000562	creatine	HMDB0000064	met-d-Creatinine	GCST90200323	5:53045546-53835870	-0.7935688895174157	0.4191540079721049	0.058322866565794
MR-link 2	creatinine	HMDB0000562	creatine	HMDB0000064	met-d-Creatinine	GCST90200323	5:176565124-177065124	0.6398731605953636	0.4244946607653133	0.1317142485192776
MR-link 2	creatinine	HMDB0000562	creatine	HMDB0000064	met-d-Creatinine	GCST90200323	6:43556335-44056335	-0.6946608663090863	0.6019619183528276	0.2485023398276433
MR-link 2	creatinine	HMDB0000562	creatine	HMDB0000064	met-d-Creatinine	GCST90200323	6:108750742-109250742	1.5222721572449194	0.5329049893687957	0.0042826644363004
MR-link 2	creatinine	HMDB0000562	creatine	HMDB0000064	met-d-Creatinine	GCST90200323	6:133547208-134047208	-0.6135041430344209	0.928302229713043	0.5086839080187338
MR-link 2	creatinine	HMDB0000562	creatine	HMDB0000064	met-d-Creatinine	GCST90200323	6:160418389-160927934	0.250523018894097	0.3389814864580858	0.4598788732523843
MR-link 2	creatinine	HMDB0000562	creatine	HMDB0000064	met-d-Creatinine	GCST90200323	7:1036567-1536567	-0.4540572401003466	0.5882278646691393	0.440169477096774
MR-link 2	creatinine	HMDB0000562	creatine	HMDB0000064	met-d-Creatinine	GCST90200323	7:25488956-25988956	-0.6239227392205065	0.5428538293599116	0.2504164792671022
MR-link 2	creatinine	HMDB0000562	creatine	HMDB0000064	met-d-Creatinine	GCST90200323	7:76984640-77791673	-0.7877901686399881	0.6854506864212266	0.2504312789544266
MR-link 2	creatinine	HMDB0000562	creatine	HMDB0000064	met-d-Creatinine	GCST90200323	7:128492221-128992221	0.7402222045680196	0.8232319536911743	0.3685642334147525
MR-link 2	creatinine	HMDB0000562	creatine	HMDB0000064	met-d-Creatinine	GCST90200323	7:151165041-151665041	-0.8592924417028265	0.3738830973829734	0.0215451891556494
MR-link 2	creatinine	HMDB0000562	creatine	HMDB0000064	met-d-Creatinine	GCST90200323	8:8031142-9250941	-0.0418490898412592	0.9620331583804366	0.96530242805626
MR-link 2	creatinine	HMDB0000562	creatine	HMDB0000064	met-d-Creatinine	GCST90200323	8:9759952-10530228	0.5268047049513722	0.707307363345778	0.4563907707771211
MR-link 2	creatinine	HMDB0000562	creatine	HMDB0000064	met-d-Creatinine	GCST90200323	8:10561829-11945872	0.8935882637528414	0.7736118969661823	0.2480552148680223
MR-link 2	creatinine	HMDB0000562	creatine	HMDB0000064	met-d-Creatinine	GCST90200323	8:19609539-20109539	0.5606511572072364	0.6936641933959463	0.4189491082635437
MR-link 2	creatinine	HMDB0000562	creatine	HMDB0000064	met-d-Creatinine	GCST90200323	8:23527006-24027006	-0.0955573428065463	0.6812250382419965	0.8884444551326129
MR-link 2	creatinine	HMDB0000562	creatine	HMDB0000064	met-d-Creatinine	GCST90200323	8:30157389-30657389	0.3282688358297514	0.6099148366109756	0.5904246392808468
MR-link 2	creatinine	HMDB0000562	creatine	HMDB0000064	met-d-Creatinine	GCST90200323	8:144768354-145268354	-0.3142047922113476	0.8237935337756453	0.7028975104408475
MR-link 2	creatinine	HMDB0000562	creatine	HMDB0000064	met-d-Creatinine	GCST90200323	9:71184707-71684707	0.4195305437966531	0.5407859019563427	0.4378792695848806
MR-link 2	creatinine	HMDB0000562	creatine	HMDB0000064	met-d-Creatinine	GCST90200323	10:52398454-52898454	-0.6980972972258277	0.5861011308830519	0.233619526834861
MR-link 2	creatinine	HMDB0000562	creatine	HMDB0000064	met-d-Creatinine	GCST90200323	11:1928330-2428330	0.5149813980410269	0.7776230718784465	0.5078105875900332
MR-link 2	creatinine	HMDB0000562	creatine	HMDB0000064	met-d-Creatinine	GCST90200323	11:2548804-3048804	0.2055936771311937	0.5720063506103605	0.7192767900631467
MR-link 2	creatinine	HMDB0000562	creatine	HMDB0000064	met-d-Creatinine	GCST90200323	11:30504837-31294673	-0.2214639288595728	0.3131523620213643	0.4794370824839468
MR-link 2	creatinine	HMDB0000562	creatine	HMDB0000064	met-d-Creatinine	GCST90200323	11:116373213-117240760	-0.744517859505205	0.4352091361738169	0.087134135309181
MR-link 2	creatinine	HMDB0000562	creatine	HMDB0000064	met-d-Creatinine	GCST90200323	12:15092463-15592463	-0.9227343305471696	1.0964127533591148	0.4000152816900679
MR-link 2	creatinine	HMDB0000562	creatine	HMDB0000064	met-d-Creatinine	GCST90200323	15:41118334-41871842	-0.3539662209526042	0.6301734510606097	0.5743228203703663
MR-link 2	creatinine	HMDB0000562	creatine	HMDB0000064	met-d-Creatinine	GCST90200323	15:45400360-46179051	1.950833163087976	0.5378619528065044	0.0002867170723591
MR-link 2	creatinine	HMDB0000562	creatine	HMDB0000064	met-d-Creatinine	GCST90200323	15:53700578-54200578	0.0994232981605875	0.4884955683981581	0.8387211275261641
MR-link 2	creatinine	HMDB0000562	creatine	HMDB0000064	met-d-Creatinine	GCST90200323	15:76097375-76597375	0.5393888987168156	0.660802925090583	0.4143498000022854
MR-link 2	creatinine	HMDB0000562	creatine	HMDB0000064	met-d-Creatinine	GCST90200323	16:20142332-21335139	-0.1260389233493595	0.2765512811140463	0.6485680021442615
MR-link 2	creatinine	HMDB0000562	creatine	HMDB0000064	met-d-Creatinine	GCST90200323	16:89453424-89953424	-0.3722333913626969	0.5127000559669725	0.4678230463211305
MR-link 2	creatinine	HMDB0000562	creatine	HMDB0000064	met-d-Creatinine	GCST90200323	17:19176536-19724875	0.8578604577470763	0.5094817796881239	0.092222210432909
MR-link 2	creatinine	HMDB0000562	creatine	HMDB0000064	met-d-Creatinine	GCST90200323	17:37200083-37954217	0.2010989882782116	0.4997978862138315	0.6874186459609377
MR-link 2	creatinine	HMDB0000562	creatine	HMDB0000064	met-d-Creatinine	GCST90200323	17:58690466-59700441	-0.4148774043217641	0.3829019264403835	0.2785828816093594
MR-link 2	creatinine	HMDB0000562	creatine	HMDB0000064	met-d-Creatinine	GCST90200323	18:76910235-77410235	-0.5347173646474397	0.5512754445950255	0.3320644103321125
MR-link 2	creatinine	HMDB0000562	creatine	HMDB0000064	met-d-Creatinine	GCST90200323	19:32940263-33709298	-0.3830196197812828	0.6127602077064328	0.5319234063782632
MR-link 2	creatinine	HMDB0000562	creatine	HMDB0000064	met-d-Creatinine	GCST90200323	19:45162079-45662079	1.4595747656705893	1.3202426793871684	0.2689277470184814
MR-link 2	creatinine	HMDB0000562	creatine	HMDB0000064	met-d-Creatinine	GCST90200323	20:32653904-33537782	-0.0339603330984065	0.5068574143013366	0.9465803110714652
MR-link 2	creatinine	HMDB0000562	creatine	HMDB0000064	met-d-Creatinine	GCST90200323	22:38345240-38845240	0.4029106406689655	0.6369166174320171	0.5269977704691587
MR-link 2	retinol (vitamin a)	HMDB0000305	lactate	HMDB0000190	GCST90200405	met-d-Lactate	18:28939457-29439457	0.0966289997220649	0.0890136405615487	0.2776769267018703
MR-link 2	retinol (vitamin a)	HMDB0000305	lactate	HMDB0000190	GCST90200405	met-d-Lactate	20:38915692-39415692	0.0210221924510345	0.073353794833014	0.7744291077290604
MR-link 2	creatine	HMDB0000064	1-methylxanthine	HMDB0010738	GCST90200323	M34389	2:211290507-211790507	0.0555090387069916	0.1023700856680757	0.5876539671665008
MR-link 2	creatine	HMDB0000064	1-methylxanthine	HMDB0010738	GCST90200323	M34389	15:45404327-45904327	0.0599209960097161	0.1796195922356239	0.7386818382539799
MR-link 2	aspartate	HMDB0000191	alpha-ketoglutarate	HMDB0000208	GCST90200370	M33453	3:56598999-57098999	0.055678331364456	0.1352554910660123	0.6805937640915444
MR-link 2	citrate	HMDB0000094	kynurenine	HMDB0000684	GCST90200304	GCST90199636	5:14503745-15117020	0.3221755984792585	0.1226241330821188	0.0086054664612303
MR-link 2	citrate	HMDB0000094	kynurenine	HMDB0000684	GCST90200304	GCST90199636	17:6357018-6961881	0.0510717630584816	0.0869664216319415	0.5570301644777849
MR-link 2	citrate	HMDB0000094	kynurenine	HMDB0000684	GCST90200304	GCST90199636	22:19003274-19503274	-0.0651052312120143	0.1149342459388218	0.5710836110027135
MR-link 2	sulfate*	HMDB01448	cortisone	HMDB0002802	GCST90199896	M01769	7:122557611-123057611	-0.1026256329061271	0.298540953040968	0.7310288125961444
MR-link 2	arachidonate (20:4n6)	HMDB0001043	pyruvate	HMDB0000243	GCST90200358	GCST90200430	11:61052244-62029047	0.0494642812475354	0.0496715625623118	0.319334227612603
MR-link 2	valine	HMDB0000883	tryptophan	HMDB0000929	bioa_022	GCST90200441	2:64958074-65458074	0.1668082300222766	0.3314725915094553	0.6147998649705482
MR-link 2	valine	HMDB0000883	tryptophan	HMDB0000929	bioa_022	GCST90200441	2:211173777-211673777	-0.272488419062577	0.7266724821409017	0.7076745511052871
MR-link 2	valine	HMDB0000883	tryptophan	HMDB0000929	bioa_022	GCST90200441	4:88972827-89472827	-0.3460412602105769	0.1548526397556259	0.0254404166838257
MR-link 2	valine	HMDB0000883	tryptophan	HMDB0000929	bioa_022	GCST90200441	11:116381707-116882500	0.2745052303017294	0.3823644714703189	0.4728096326987875
MR-link 2	valine	HMDB0000883	tryptophan	HMDB0000929	bioa_022	GCST90200441	12:56615040-57115040	0.8331652972333996	0.5605288468776805	0.1371756044857877
MR-link 2	valine	HMDB0000883	tryptophan	HMDB0000929	bioa_022	GCST90200441	16:70059237-70559237	-0.2135868164055033	0.3441348738233326	0.5348308768837609
MR-link 2	valine	HMDB0000883	tryptophan	HMDB0000929	bioa_022	GCST90200441	17:6883609-7383609	-0.0162190874340506	0.4164374748643044	0.9689324584913958
MR-link 2	valine	HMDB0000883	tryptophan	HMDB0000929	bioa_022	GCST90200441	17:40470632-40970632	0.6705675603663259	0.7590008007141935	0.3769730468325496
MR-link 2	valine	HMDB0000883	tryptophan	HMDB0000929	bioa_022	GCST90200441	19:49114511-49614511	0.6300829335008387	0.80302140843572	0.4326645131512305
MR-link 2	alpha-tocopherol	HMDB0001893	glycerol	HMDB0000131	GCST90200302	GCST90200325	1:62651807-63403953	-0.0213944799448662	0.428853835865769	0.9602119748906736
MR-link 2	dehydroepiandrosterone sulfate (dhea-s)	HMDB0001032	tryptophan	HMDB0000929	GCST90199673	GCST90200441	5:77737524-78237524	-0.2846323473991199	0.6306441517319384	0.6517474725736058
MR-link 2	dehydroepiandrosterone sulfate (dhea-s)	HMDB0001032	tryptophan	HMDB0000929	GCST90199673	GCST90200441	7:98825038-100067196	0.0705518074461786	0.1060602636503295	0.5059194446223128
MR-link 2	dehydroepiandrosterone sulfate (dhea-s)	HMDB0001032	tryptophan	HMDB0000929	GCST90199673	GCST90200441	13:22064146-22564146	0.2741258191044687	0.2200781381980087	0.21291714025485
MR-link 2	dehydroepiandrosterone sulfate (dhea-s)	HMDB0001032	tryptophan	HMDB0000929	GCST90199673	GCST90200441	16:81331584-81831584	0.0336821017716233	0.1867526341674214	0.8568724907696592
MR-link 2	sphingosine	HMDB0000252	orotidine	HMDB0000788	GCST90200385	GCST90200681	3:56598999-57098999	0.0286408732212447	0.15068135888965	0.8492497675724058
MR-link 2	stearoyl sphingomyelin (d18:1/18:0)	HMDB0001348	choline phosphate	HMDB0001565	GCST90200335	GCST90200363	8:113373776-113873776	0.3964273661284722	0.2713130928324254	0.1439760604513101
MR-link 2	stearoyl sphingomyelin (d18:1/18:0)	HMDB0001348	choline phosphate	HMDB0001565	GCST90200335	GCST90200363	11:61368608-61868608	0.2793273248771729	0.2072783980565803	0.1777886919785141
MR-link 2	stearoyl sphingomyelin (d18:1/18:0)	HMDB0001348	choline phosphate	HMDB0001565	GCST90200335	GCST90200363	14:63982386-64482386	0.1127961315569085	0.1710483496625698	0.5096132337210619
MR-link 2	stearoyl sphingomyelin (d18:1/18:0)	HMDB0001348	choline phosphate	HMDB0001565	GCST90200335	GCST90200363	19:8013648-8513648	0.0409472545496538	0.0674463992654454	0.5437791825192363
MR-link 2	stearoyl sphingomyelin (d18:1/18:0)	HMDB0001348	choline phosphate	HMDB0001565	GCST90200335	GCST90200363	19:45165640-45665640	-0.0358415694625199	0.227944955107727	0.8750574172790181
MR-link 2	threonine	HMDB0000167	isoleucine	HMDB0000172	GCST90200432	M01125	2:27589369-28089369	-0.5175520026658217	0.1963066517027354	0.0083779387804458
MR-link 2	threonine	HMDB0000167	isoleucine	HMDB0000172	GCST90200432	M01125	14:100594368-101094368	-0.0406943846305012	0.2815089061977577	0.8850598033968653
MR-link 2	beta-citrylglutamate	HMDB0241915	tyrosine	HMDB0000158	GCST90199911	bioa_021	3:183486882-183986882	-0.0115438354701645	0.0360712073621595	0.7489462828031642
MR-link 2	beta-citrylglutamate	HMDB0241915	tyrosine	HMDB0000158	GCST90199911	bioa_021	11:88203934-92094388	-0.0036902393836814	0.0092251905289735	0.6891434891467032
MR-link 2	myo-inositol	HMDB0000211	alanine	HMDB0000161	M19934	bioa_001	16:24681798-25181798	0.0707086516544607	0.0373734982217262	0.0584981360991439
MR-link 2	myo-inositol	HMDB0000211	alanine	HMDB0000161	M19934	bioa_001	19:18368867-18868867	0.104559778277734	0.0529046779387985	0.0481116889076983
MR-link 2	threonine	HMDB0000167	orotate	HMDB0000226	bioa_019	GCST90200392	2:27191397-28253174	0.5742491497257607	0.2569160474003268	0.0254066734871523
MR-link 2	threonine	HMDB0000167	orotate	HMDB0000226	bioa_019	GCST90200392	6:126521687-127323798	0.4554185386007059	0.5520711513064761	0.40941289251296
MR-link 2	threonine	HMDB0000167	orotate	HMDB0000226	bioa_019	GCST90200392	8:74631674-75131674	-0.1507701974951022	0.3100729324612652	0.6267962486043172
MR-link 2	threonine	HMDB0000167	orotate	HMDB0000226	bioa_019	GCST90200392	12:46636543-47464292	-0.1096227105822432	0.1749355060973121	0.5308910254678689
MR-link 2	threonine	HMDB0000167	orotate	HMDB0000226	bioa_019	GCST90200392	12:56615040-57115040	-0.5338094318059108	0.325483702311702	0.1009948441921199
MR-link 2	threonine	HMDB0000167	orotate	HMDB0000226	bioa_019	GCST90200392	12:59727701-60227701	0.2856635722940758	0.3328237031446033	0.3907251908818043
MR-link 2	threonine	HMDB0000167	orotate	HMDB0000226	bioa_019	GCST90200392	16:1654524-2154524	-0.2469947627109828	0.2782332679190973	0.3746884337627869
MR-link 2	threonine	HMDB0000167	orotate	HMDB0000226	bioa_019	GCST90200392	20:42792364-43292364	-0.7722487548082069	0.620613196581385	0.2133774607873977
MR-link 2	2-oxoarginine*	HMDB0004225	histidine	HMDB0000177	GCST90199903	bioa_009	4:102938709-103438709	0.1136916989854384	0.1205355135945619	0.3455675715508476
MR-link 2	2-oxoarginine*	HMDB0004225	histidine	HMDB0000177	GCST90199903	bioa_009	6:160310824-160819068	0.0789858728001048	0.0261830329793596	0.0025555812257671
MR-link 2	biliverdin	HMDB0001008	docosahexaenoate (dha; 22:6n3)	HMDB0002183	GCST90200706	M19323	2:233898737-234978158	0.0005911156435764	0.0276100520155088	0.98291904639469
MR-link 2	biliverdin	HMDB0001008	docosahexaenoate (dha; 22:6n3)	HMDB0002183	GCST90200706	M19323	12:21102315-21602315	-0.2937899562713471	0.1382175077467107	0.0335397018397736
MR-link 2	cholesterol	HMDB0000067	orotidine	HMDB0000788	M00063	GCST90200681	1:109571511-110071511	0.1134783526829835	0.2249977504036254	0.6140131450767301
MR-link 2	flavin adenine dinucleotide (fad)	HMDB0001248	isoleucine	HMDB0000172	GCST90200376	M01125	2:69949756-70738470	0.081457860987017	0.0443551249586036	0.0662848281161942
MR-link 2	alpha-ketoglutaramate*	HMDB0001552	leucine	HMDB0000687	GCST90199885	GCST90200389	3:99879368-100379368	-0.06881299563357	0.0801662565765012	0.3906834641768799
MR-link 2	orotidine	HMDB0000788	beta-citrylglutamate	HMDB0241915	GCST90200681	GCST90199911	3:124271035-124771035	0.4287930583040155	0.262795354388715	0.1027508178323714
MR-link 2	orotidine	HMDB0000788	beta-citrylglutamate	HMDB0241915	GCST90200681	GCST90199911	16:20142332-20642332	0.5755663142021349	0.3587449574655403	0.1086284258742755
MR-link 2	orotidine	HMDB0000788	beta-citrylglutamate	HMDB0241915	GCST90200681	GCST90199911	17:72554076-74203469	0.0771519541542024	0.0281293081933797	0.0060925112017847
MR-link 2	kynurenate	HMDB0000715	5-methylthioadenosine (mta)	HMDB0001173	GCST90200454	GCST90200359	1:241463402-241963402	0.1584875008455886	0.0621175528301806	0.0107287259812586
MR-link 2	kynurenate	HMDB0000715	5-methylthioadenosine (mta)	HMDB0001173	GCST90200454	GCST90200359	4:170711647-171211647	0.1067430454148756	0.1258655573186583	0.3963979161868719
MR-link 2	kynurenate	HMDB0000715	5-methylthioadenosine (mta)	HMDB0001173	GCST90200454	GCST90200359	16:58517848-59017848	0.347245204385996	0.1902643823558865	0.0679909519287271
MR-link 2	1-stearoyl-2-oleoyl-gps (18:0/18:1)	HMDB0010163	methionine	HMDB0000696	GCST90199652	GCST90200391	3:56598999-57098999	0.0411462168648799	0.1843731214069221	0.8234046037933958
MR-link 2	n-acetyl-aspartyl-glutamate (naag)	HMDB0001067	1-(1-enyl-stearoyl)-2-arachidonoyl-gpe (p-18:0/20:4)*	HMDB0005779	GCST90200684	GCST90200058	11:45663099-50986366	0.0244068238589488	0.011882875109862	0.0399805921495625
MR-link 2	n-acetyl-aspartyl-glutamate (naag)	HMDB0001067	1-(1-enyl-stearoyl)-2-arachidonoyl-gpe (p-18:0/20:4)*	HMDB0005779	GCST90200684	GCST90200058	11:54602007-58367668	0.0097430747239032	0.016885707435924	0.5639385940560986
MR-link 2	alpha-aminoadipic acid	HMDB0000510	bilirubin (z,z)	HMDB0000054	bioa_025	GCST90200704	3:2996317-3496317	0.1448931371306728	0.2614274693615078	0.5794157151462627
MR-link 2	alpha-aminoadipic acid	HMDB0000510	bilirubin (z,z)	HMDB0000054	bioa_025	GCST90200704	5:36380209-36880209	-0.0391213162224385	0.1989310379736815	0.8440954304863241
MR-link 2	glycerophosphorylcholine (gpc)	HMDB0000086	glycine	HMDB0000123	GCST90199629	met-d-Gly	1:40156715-40656715	0.051008976777742	0.0494254633107952	0.3020541223089367
MR-link 2	acetone	HMDB0001659	cystine	HMDB0000192	met-d-Acetone	M31454	1:120074995-120574995	-0.7723274389159156	1.6655543556679122	0.6428584448199055
MR-link 2	acetone	HMDB0001659	cystine	HMDB0000192	met-d-Acetone	M31454	5:41206969-43455198	0.4111207222861611	0.5941143217496749	0.488944081688859
MR-link 2	acetone	HMDB0001659	cystine	HMDB0000192	met-d-Acetone	M31454	8:126241733-126741733	0.9551790534360834	1.3452484071937187	0.4776798505674194
MR-link 2	acetone	HMDB0001659	cystine	HMDB0000192	met-d-Acetone	M31454	10:135065795-135607239	-0.1497699163334949	0.6444178918598836	0.8162186738800865
MR-link 2	acetone	HMDB0001659	cystine	HMDB0000192	met-d-Acetone	M31454	12:122365033-122865033	-0.2360090855503376	1.5230817902088771	0.8768568210716868
MR-link 2	acetone	HMDB0001659	cystine	HMDB0000192	met-d-Acetone	M31454	13:42058883-42558883	-0.8756524629350595	1.68555333992389	0.6034090096322972
MR-link 2	acetone	HMDB0001659	cystine	HMDB0000192	met-d-Acetone	M31454	19:45929043-46429043	2.1137989027497963	1.6237186954102218	0.1929759392615291
MR-link 2	n-formylanthranilic acid	HMDB0004089	inosine 5'-monophosphate (imp)	HMDB0000175	GCST90199960	GCST90200395	2:143548189-144048189	0.1350300535995722	0.165290744790087	0.4139715945021009
MR-link 2	n-formylanthranilic acid	HMDB0004089	inosine 5'-monophosphate (imp)	HMDB0000175	GCST90199960	GCST90200395	17:75643177-76448530	-0.0010981978885937	0.0420830301034706	0.9791807839095706
MR-link 2	citrulline	HMDB0000904	inosine 5'-monophosphate (imp)	HMDB0000175	M02132	GCST90200395	10:97115163-97871266	-0.0287923529760188	0.1841869553923819	0.8757797306690351
MR-link 2	1-methylxanthine	HMDB0010738	sulfate*	HMDB01448	M34389	GCST90199896	8:18010431-18510431	0.1224955635077222	0.0528571945123694	0.0204775243901654
MR-link 2	urate	HMDB0000289	alanine	HMDB0000161	GCST90200307	met-d-Ala	2:207223753-207723753	3.632202816206965e-15	1.904320350103517e-09	0.9999984781559738
MR-link 2	urate	HMDB0000289	alanine	HMDB0000161	GCST90200307	met-d-Ala	4:9672167-10439135	0.025946588576391	0.0166350460597974	0.1188178986223799
MR-link 2	urate	HMDB0000289	alanine	HMDB0000161	GCST90200307	met-d-Ala	4:88802323-89302323	0.0892690132946789	0.1051154060074329	0.3957434945019455
MR-link 2	urate	HMDB0000289	alanine	HMDB0000161	GCST90200307	met-d-Ala	11:64114866-64614866	0.0837568760753168	0.0737985176910993	0.256400535923101
MR-link 2	urate	HMDB0000289	alanine	HMDB0000161	GCST90200307	met-d-Ala	12:114208961-114708961	-0.0461611403374566	0.1016607808000499	0.6497782354380228
MR-link 2	leucine	HMDB0000687	flavin adenine dinucleotide (fad)	HMDB0001248	bioa_011	GCST90200376	2:27480940-27980940	0.5246923671017267	0.4704509115170701	0.2647232827231575
MR-link 2	leucine	HMDB0000687	flavin adenine dinucleotide (fad)	HMDB0001248	bioa_011	GCST90200376	4:88972827-89472827	0.2223939446888547	0.1829297424882545	0.2240861904799568
MR-link 2	leucine	HMDB0000687	flavin adenine dinucleotide (fad)	HMDB0001248	bioa_011	GCST90200376	11:116336283-116883862	0.2294716608013435	0.5139992390912758	0.65527685831387
MR-link 2	leucine	HMDB0000687	flavin adenine dinucleotide (fad)	HMDB0001248	bioa_011	GCST90200376	15:58477325-58977325	-0.5261122691615692	0.7289645658290311	0.4704633003557602
MR-link 2	leucine	HMDB0000687	flavin adenine dinucleotide (fad)	HMDB0001248	bioa_011	GCST90200376	16:70059237-70559237	-0.5029471953215441	0.4063934655371727	0.2158693051957713
MR-link 2	glycochenodeoxycholate	HMDB0000637	2-hydroxyglutarate	HMDB0059655	M32346	GCST90199865	6:156877825-157377825	0.5612079044879842	0.2913959842726484	0.0541132707043063
MR-link 2	n-acetylornithine	HMDB0003357	citrulline	HMDB0000904	bioa_023	M02132	2:72878681-74437061	0.0132645378524705	0.0237433099922765	0.5763908998330878
MR-link 2	n-acetylornithine	HMDB0003357	citrulline	HMDB0000904	bioa_023	M02132	5:950573-1450573	0.0160635606448273	0.2404109699743445	0.9467273205204504
MR-link 2	n-acetylornithine	HMDB0003357	citrulline	HMDB0000904	bioa_023	M02132	14:23348952-23848952	-0.5943446745378567	0.3504658954077452	0.0899104608421963
MR-link 2	n-acetylornithine	HMDB0003357	citrulline	HMDB0000904	bioa_023	M02132	17:37301988-37801988	-0.4921532802182142	0.3402704819971031	0.1480765302111331
MR-link 2	3-methyl-2-oxobutyrate	HMDB0000019	ornithine	HMDB0000214	GCST90199677	bioa_014	4:88953670-89453670	-0.0066897026022975	0.0711810722071173	0.9251238674470088
MR-link 2	5,6-dihydrothymine	HMDB0000079	serine	HMDB0000187	GCST90200339	GCST90200415	22:50721854-51221854	0.2419068971498414	0.1789313186955825	0.1763900578074392
MR-link 2	inosine	HMDB0000195	glutamine	HMDB0000641	M01123	M00053	6:85876680-86677325	0.0625971650879993	0.079580180003245	0.431520507404327
MR-link 2	valine	HMDB0000883	allantoin	HMDB0000462	met-d-Val	GCST90200286	2:27480940-28253616	-0.0041117333779157	0.3699944301580603	0.9911333231317122
MR-link 2	valine	HMDB0000883	allantoin	HMDB0000462	met-d-Val	GCST90200286	2:64975088-65475088	0.22327491419569	0.2796653148088361	0.4246588839585703
MR-link 2	valine	HMDB0000883	allantoin	HMDB0000462	met-d-Val	GCST90200286	2:165251927-165751927	-0.178984006295011	0.451675667743922	0.6919083230617793
MR-link 2	valine	HMDB0000883	allantoin	HMDB0000462	met-d-Val	GCST90200286	3:135701113-136578270	-0.2964211751410849	0.7232233187523641	0.6819077712126269
MR-link 2	valine	HMDB0000883	allantoin	HMDB0000462	met-d-Val	GCST90200286	4:86953335-87453335	-1.0490850366396414	1.0714789702040788	0.3275305822987701
MR-link 2	valine	HMDB0000883	allantoin	HMDB0000462	met-d-Val	GCST90200286	4:87663610-88163610	-1.305707541438033	1.2169337418761237	0.2832941098009152
MR-link 2	valine	HMDB0000883	allantoin	HMDB0000462	met-d-Val	GCST90200286	4:88882515-89510546	0.1972877378942158	0.1237910349297455	0.1109996863226076
MR-link 2	valine	HMDB0000883	allantoin	HMDB0000462	met-d-Val	GCST90200286	5:55564890-56064890	-0.2640697306018805	0.4843891192600172	0.5856432547351261
MR-link 2	valine	HMDB0000883	allantoin	HMDB0000462	met-d-Val	GCST90200286	6:108910874-109410874	-0.0276852491609223	0.7257116607506048	0.9695688009552844
MR-link 2	valine	HMDB0000883	allantoin	HMDB0000462	met-d-Val	GCST90200286	12:56199875-57115338	0.3840091493515065	0.3919334667171304	0.3271939992639874
MR-link 2	valine	HMDB0000883	allantoin	HMDB0000462	met-d-Val	GCST90200286	12:122278263-122778263	0.2391306499128767	0.4813445649753091	0.6193320438663849
MR-link 2	valine	HMDB0000883	allantoin	HMDB0000462	met-d-Val	GCST90200286	14:102468052-102968052	0.5524625070845877	0.7945587264115938	0.486862721212878
MR-link 2	valine	HMDB0000883	allantoin	HMDB0000462	met-d-Val	GCST90200286	16:69315747-70918195	0.0280975484988625	0.2705670241540491	0.9172908415527378
MR-link 2	valine	HMDB0000883	allantoin	HMDB0000462	met-d-Val	GCST90200286	17:6935779-7435779	-0.1127074106236932	0.2843306056260056	0.6918131865890458
MR-link 2	valine	HMDB0000883	allantoin	HMDB0000462	met-d-Val	GCST90200286	17:79384062-79884062	0.5782744815876366	0.856489623493225	0.499568964008968
MR-link 2	valine	HMDB0000883	allantoin	HMDB0000462	met-d-Val	GCST90200286	19:49050431-49611255	-0.1087485450378814	0.2944808011662643	0.71191226185803
MR-link 2	3-methyl-2-oxobutyrate	HMDB0000019	inosine	HMDB0000195	M21047	M01123	4:88976422-89476422	-0.3180922720072194	0.2727282719646805	0.2434794084919099
MR-link 2	7-methylxanthine	HMDB0001991	2-hydroxyglutarate	HMDB0059655	M34390	M37253	5:168189476-168689476	-0.1484396709292679	0.4654379681163649	0.7497836029864251
MR-link 2	kynurenine	HMDB0000684	lactate	HMDB0000190	GCST90199636	met-d-Lactate	1:241463402-241963402	-0.0275334199602163	0.0644787271667437	0.6693679924725482
MR-link 2	kynurenine	HMDB0000684	lactate	HMDB0000190	GCST90199636	met-d-Lactate	8:39554593-40054593	-0.0181948563300685	0.0456112001396251	0.6899580264916865
MR-link 2	kynurenine	HMDB0000684	lactate	HMDB0000190	GCST90199636	met-d-Lactate	12:111809557-113090766	0.4145884965170318	0.0968696801413527	1.8701241194104903e-05
MR-link 2	kynurenine	HMDB0000684	lactate	HMDB0000190	GCST90199636	met-d-Lactate	16:87568373-88128072	-0.0085327502110341	0.0188571658503046	0.6509133028522816
MR-link 2	5,6-dihydrothymine	HMDB0000079	glycerol	HMDB0000131	GCST90200339	M15122	22:50721854-51221854	0.2274188242451427	0.228744971025761	0.3201242865898592
MR-link 2	threonine	HMDB0000167	glycine	HMDB0000123	GCST90200432	GCST90200707	2:27589369-28089369	0.3827397947816979	0.1473829673778981	0.0094067509767391
MR-link 2	threonine	HMDB0000167	glycine	HMDB0000123	GCST90200432	GCST90200707	2:211290507-211790507	-5.436831812152487	1.158544870153194	2.694767671340468e-06
MR-link 2	threonine	HMDB0000167	glycine	HMDB0000123	GCST90200432	GCST90200707	12:46938082-47438082	0.3660893302258639	0.132027281570413	0.005557098382793
MR-link 2	threonine	HMDB0000167	glycine	HMDB0000123	GCST90200432	GCST90200707	14:100594368-101094368	0.1520226509847197	0.3247107999601381	0.6396568672462646
MR-link 2	n-stearoyl-sphingosine (d18:1/18:0)*	HMDB0004950	cystathionine	HMDB0000099	GCST90200341	GCST90200383	10:64645010-65401382	0.0619960026008317	0.2013147006343537	0.758116067731595
MR-link 2	n-stearoyl-sphingosine (d18:1/18:0)*	HMDB0004950	cystathionine	HMDB0000099	GCST90200341	GCST90200383	14:63982220-64482220	0.0714093856928741	0.1634222813014755	0.6621386457572134
MR-link 2	n-stearoyl-sphingosine (d18:1/18:0)*	HMDB0004950	cystathionine	HMDB0000099	GCST90200341	GCST90200383	18:55052269-55552269	-0.1660599364611144	0.1925662625525928	0.388493746352506
MR-link 2	n-stearoyl-sphingosine (d18:1/18:0)*	HMDB0004950	cystathionine	HMDB0000099	GCST90200341	GCST90200383	19:8013648-8513648	0.0652022799603087	0.0950586719343117	0.4927659742619742
MR-link 2	spermidine	HMDB0001257	caffeine	HMDB0001847	GCST90200423	GCST90200436	1:247789451-248289451	0.0623858084224177	0.2036008767069917	0.7592907612173359
MR-link 2	myo-inositol	HMDB0000211	creatinine	HMDB0000562	GCST90200401	M00513	16:24676314-25176314	-0.0439548301808443	0.1565248644661031	0.7788508261226563
MR-link 2	1-(1-enyl-stearoyl)-2-arachidonoyl-gpe (p-18:0/20:4)*	HMDB0005779	5,6-dihydrothymine	HMDB0000079	GCST90200058	GCST90200339	11:61307803-62000560	0.0029757974889813	0.0607382915523089	0.9609242660146374
MR-link 2	1-(1-enyl-stearoyl)-2-arachidonoyl-gpe (p-18:0/20:4)*	HMDB0005779	5,6-dihydrothymine	HMDB0000079	GCST90200058	GCST90200339	19:45162079-45662079	-0.1143748482713214	0.1858241491831181	0.538224269283076
MR-link 2	1-(1-enyl-stearoyl)-2-arachidonoyl-gpe (p-18:0/20:4)*	HMDB0005779	5,6-dihydrothymine	HMDB0000079	GCST90200058	GCST90200339	19:55491205-55991205	-0.0785034028920285	0.1999417402361779	0.6945917536297924
MR-link 2	dehydroepiandrosterone sulfate (dhea-s)	HMDB0001032	3-ureidopropionate	HMDB0000026	M32425	GCST90200283	7:98868801-99739571	-0.0426709528896831	0.1483223316847553	0.7735835226312802
MR-link 2	dehydroepiandrosterone sulfate (dhea-s)	HMDB0001032	3-ureidopropionate	HMDB0000026	M32425	GCST90200283	19:48115523-48615523	0.1885016477446368	0.178619558573088	0.2912768081367081
MR-link 2	4-hydroxyphenylpyruvate	HMDB0000707	glycerophosphorylcholine (gpc)	HMDB0000086	GCST90200300	GCST90199629	11:63046797-63546797	-0.4625207398188398	0.3981692863723711	0.2453905347984139
MR-link 2	4-hydroxyphenylpyruvate	HMDB0000707	glycerophosphorylcholine (gpc)	HMDB0000086	GCST90200300	GCST90199629	12:122051275-122551275	0.4140620846292566	0.1654901499843336	0.0123481849147549
MR-link 2	creatinine	HMDB0000562	alpha-ketobutyrate	HMDB0000005	met-d-Creatinine	GCST90200438	1:62775942-63275942	0.1849584316403962	0.6483447487932851	0.7754312391110142
MR-link 2	creatinine	HMDB0000562	alpha-ketobutyrate	HMDB0000005	met-d-Creatinine	GCST90200438	1:78344069-78844069	-0.3266697216005326	0.7667141839594419	0.6700608223367255
MR-link 2	creatinine	HMDB0000562	alpha-ketobutyrate	HMDB0000005	met-d-Creatinine	GCST90200438	1:113008681-113508681	0.6954175539220842	0.4924074133726536	0.1578672865396121
MR-link 2	creatinine	HMDB0000562	alpha-ketobutyrate	HMDB0000005	met-d-Creatinine	GCST90200438	1:150079982-151190625	-0.1742009254566964	0.3870828276372438	0.6526850080720438
MR-link 2	creatinine	HMDB0000562	alpha-ketobutyrate	HMDB0000005	met-d-Creatinine	GCST90200438	1:243202864-243702864	-0.1314009100299485	0.8664177323441518	0.87945511048824
MR-link 2	creatinine	HMDB0000562	alpha-ketobutyrate	HMDB0000005	met-d-Creatinine	GCST90200438	2:15538692-16038692	1.0526126320207594	0.9723700942359096	0.2790203653039809
MR-link 2	creatinine	HMDB0000562	alpha-ketobutyrate	HMDB0000005	met-d-Creatinine	GCST90200438	2:18426203-18926203	-0.3020938584353027	0.755846017379658	0.6893948344810019
MR-link 2	creatinine	HMDB0000562	alpha-ketobutyrate	HMDB0000005	met-d-Creatinine	GCST90200438	2:73303397-74097901	-0.3581992865919183	0.5789120881513252	0.5360839882744823
MR-link 2	creatinine	HMDB0000562	alpha-ketobutyrate	HMDB0000005	met-d-Creatinine	GCST90200438	2:121056440-121556440	0.1088410035856406	1.18718619402095	0.9269524398562692
MR-link 2	creatinine	HMDB0000562	alpha-ketobutyrate	HMDB0000005	met-d-Creatinine	GCST90200438	2:148593372-149093372	0.8516530146189519	0.6820751968848325	0.2118039422517786
MR-link 2	creatinine	HMDB0000562	alpha-ketobutyrate	HMDB0000005	met-d-Creatinine	GCST90200438	2:176734544-177234544	-0.6457778727374552	0.6167566627026773	0.2950744176516706
MR-link 2	creatinine	HMDB0000562	alpha-ketobutyrate	HMDB0000005	met-d-Creatinine	GCST90200438	2:211293055-211793055	0.7792744793464408	0.5045553670409083	0.122472665551907
MR-link 2	creatinine	HMDB0000562	alpha-ketobutyrate	HMDB0000005	met-d-Creatinine	GCST90200438	2:217394852-217894852	-0.281318690961071	0.5183933368456265	0.587354138850863
MR-link 2	creatinine	HMDB0000562	alpha-ketobutyrate	HMDB0000005	met-d-Creatinine	GCST90200438	2:220108198-220608198	0.1695782174257598	0.6002203927240432	0.7775397651277874
MR-link 2	creatinine	HMDB0000562	alpha-ketobutyrate	HMDB0000005	met-d-Creatinine	GCST90200438	3:38187471-38687471	0.4336263736717979	0.9038127844746424	0.6313877099721648
MR-link 2	creatinine	HMDB0000562	alpha-ketobutyrate	HMDB0000005	met-d-Creatinine	GCST90200438	3:141462708-141962708	-0.7683167478031228	0.6228971184226969	0.217405347948896
MR-link 2	creatinine	HMDB0000562	alpha-ketobutyrate	HMDB0000005	met-d-Creatinine	GCST90200438	3:185024780-185524780	1.4910148821022302	0.783096084749322	0.0569101947035904
MR-link 2	creatinine	HMDB0000562	alpha-ketobutyrate	HMDB0000005	met-d-Creatinine	GCST90200438	4:76880934-77664144	-0.1503472342583444	0.2710196399229218	0.5790679706586772
MR-link 2	creatinine	HMDB0000562	alpha-ketobutyrate	HMDB0000005	met-d-Creatinine	GCST90200438	4:103323863-104102802	0.3510823510076681	0.6396494154291037	0.5830968386927521
MR-link 2	creatinine	HMDB0000562	alpha-ketobutyrate	HMDB0000005	met-d-Creatinine	GCST90200438	5:39144851-39644851	-1.491816192490167	0.515482594741312	0.0038034568889841
MR-link 2	creatinine	HMDB0000562	alpha-ketobutyrate	HMDB0000005	met-d-Creatinine	GCST90200438	5:53045546-53835870	-0.0753159096705688	0.4446620561582582	0.8654994332009076
MR-link 2	creatinine	HMDB0000562	alpha-ketobutyrate	HMDB0000005	met-d-Creatinine	GCST90200438	5:176565124-177065124	0.0731672199773956	0.423213680300967	0.8627419656527566
MR-link 2	creatinine	HMDB0000562	alpha-ketobutyrate	HMDB0000005	met-d-Creatinine	GCST90200438	6:43556335-44056335	-0.8815128107581933	0.5149303177250585	0.0869138101455653
MR-link 2	creatinine	HMDB0000562	alpha-ketobutyrate	HMDB0000005	met-d-Creatinine	GCST90200438	6:108750742-109250742	-0.492029388471579	0.6661865487484754	0.4601645093844425
MR-link 2	creatinine	HMDB0000562	alpha-ketobutyrate	HMDB0000005	met-d-Creatinine	GCST90200438	6:133547208-134047208	-0.4534535239198507	0.7399891242068878	0.5400191462612614
MR-link 2	creatinine	HMDB0000562	alpha-ketobutyrate	HMDB0000005	met-d-Creatinine	GCST90200438	6:160418389-160927934	-0.1325345880752765	0.2867085076127444	0.6438930966687023
MR-link 2	creatinine	HMDB0000562	alpha-ketobutyrate	HMDB0000005	met-d-Creatinine	GCST90200438	7:1036567-1536567	-0.4379687207080389	0.6433601290235733	0.496028401213361
MR-link 2	creatinine	HMDB0000562	alpha-ketobutyrate	HMDB0000005	met-d-Creatinine	GCST90200438	7:25488956-25988956	-0.2935645220549507	0.7824782828105186	0.7075320016506172
MR-link 2	creatinine	HMDB0000562	alpha-ketobutyrate	HMDB0000005	met-d-Creatinine	GCST90200438	7:76984640-77791673	0.1673055292880907	0.7239822156348459	0.8172443696604881
MR-link 2	creatinine	HMDB0000562	alpha-ketobutyrate	HMDB0000005	met-d-Creatinine	GCST90200438	7:128492221-128992221	-0.1960126566645422	0.8004636734163686	0.8065540760135903
MR-link 2	creatinine	HMDB0000562	alpha-ketobutyrate	HMDB0000005	met-d-Creatinine	GCST90200438	7:151165041-151665041	0.2952753616667105	0.4135348377613033	0.4752100024047471
MR-link 2	creatinine	HMDB0000562	alpha-ketobutyrate	HMDB0000005	met-d-Creatinine	GCST90200438	8:8031142-9250941	-0.1582962496884737	0.5739769608233414	0.7827105107805584
MR-link 2	creatinine	HMDB0000562	alpha-ketobutyrate	HMDB0000005	met-d-Creatinine	GCST90200438	8:9759952-10530228	-0.2944330396304286	0.7390392732540918	0.6903355641806832
MR-link 2	creatinine	HMDB0000562	alpha-ketobutyrate	HMDB0000005	met-d-Creatinine	GCST90200438	8:10561829-11945872	0.3355742968170809	0.6251695702161408	0.5914242571141526
MR-link 2	creatinine	HMDB0000562	alpha-ketobutyrate	HMDB0000005	met-d-Creatinine	GCST90200438	8:19609539-20109539	0.0997022470798744	0.6285651182031742	0.8739692131701865
MR-link 2	creatinine	HMDB0000562	alpha-ketobutyrate	HMDB0000005	met-d-Creatinine	GCST90200438	8:23527006-24027006	0.0134876076204756	0.6235126211366397	0.982741785323992
MR-link 2	creatinine	HMDB0000562	alpha-ketobutyrate	HMDB0000005	met-d-Creatinine	GCST90200438	8:30157389-30657389	-0.6044656751092385	0.6307208724776154	0.3378748486254956
MR-link 2	creatinine	HMDB0000562	alpha-ketobutyrate	HMDB0000005	met-d-Creatinine	GCST90200438	8:144768354-145268354	1.7727629571881782	0.7405852172621396	0.016677904023174
MR-link 2	creatinine	HMDB0000562	alpha-ketobutyrate	HMDB0000005	met-d-Creatinine	GCST90200438	9:71184707-71684707	0.3908834152853739	0.5608567408392062	0.4858404348069477
MR-link 2	creatinine	HMDB0000562	alpha-ketobutyrate	HMDB0000005	met-d-Creatinine	GCST90200438	10:52398454-52898454	-0.0598122244362358	0.7966953447316683	0.9401547177829676
MR-link 2	creatinine	HMDB0000562	alpha-ketobutyrate	HMDB0000005	met-d-Creatinine	GCST90200438	11:1928330-2428330	0.724973105834803	0.8166275198196117	0.3746673212102829
MR-link 2	creatinine	HMDB0000562	alpha-ketobutyrate	HMDB0000005	met-d-Creatinine	GCST90200438	11:2548804-3048804	-0.0074388601860388	0.5205032750367081	0.988597286641176
MR-link 2	creatinine	HMDB0000562	alpha-ketobutyrate	HMDB0000005	met-d-Creatinine	GCST90200438	11:30504837-31294673	-0.0764441548446098	0.368540021022373	0.8356785087973412
MR-link 2	creatinine	HMDB0000562	alpha-ketobutyrate	HMDB0000005	met-d-Creatinine	GCST90200438	11:116373213-117240760	-0.8589148362857915	0.5417619085651636	0.1128731733722242
MR-link 2	creatinine	HMDB0000562	alpha-ketobutyrate	HMDB0000005	met-d-Creatinine	GCST90200438	12:15092463-15592463	-0.0543004034323267	1.0018999640667725	0.9567778680309628
MR-link 2	creatinine	HMDB0000562	alpha-ketobutyrate	HMDB0000005	met-d-Creatinine	GCST90200438	15:41118334-41871842	0.0603159643705265	0.696682075446905	0.9310085240759024
MR-link 2	creatinine	HMDB0000562	alpha-ketobutyrate	HMDB0000005	met-d-Creatinine	GCST90200438	15:45400360-46179051	0.1806046167513151	0.2948881988974578	0.5402393082656671
MR-link 2	creatinine	HMDB0000562	alpha-ketobutyrate	HMDB0000005	met-d-Creatinine	GCST90200438	15:53700578-54200578	0.1890055174123343	0.4702727762508865	0.6877531020082586
MR-link 2	creatinine	HMDB0000562	alpha-ketobutyrate	HMDB0000005	met-d-Creatinine	GCST90200438	15:76097375-76597375	-0.8911950395628616	0.4986180249918243	0.0738841404916113
MR-link 2	creatinine	HMDB0000562	alpha-ketobutyrate	HMDB0000005	met-d-Creatinine	GCST90200438	16:20142332-21335139	0.2538447228264661	0.294615445639744	0.3889000946979373
MR-link 2	creatinine	HMDB0000562	alpha-ketobutyrate	HMDB0000005	met-d-Creatinine	GCST90200438	16:89453424-89953424	0.2278012590911801	0.5215202711723799	0.6622547236944905
MR-link 2	creatinine	HMDB0000562	alpha-ketobutyrate	HMDB0000005	met-d-Creatinine	GCST90200438	17:19176536-19724875	-0.5978070851190891	0.5476410967553468	0.2750072989169649
MR-link 2	creatinine	HMDB0000562	alpha-ketobutyrate	HMDB0000005	met-d-Creatinine	GCST90200438	17:37200083-37954217	-0.7459220743230099	0.4624062819940396	0.1067159720816975
MR-link 2	creatinine	HMDB0000562	alpha-ketobutyrate	HMDB0000005	met-d-Creatinine	GCST90200438	17:58690466-59700441	-0.3579814340621126	0.423611557427003	0.398071736981935
MR-link 2	creatinine	HMDB0000562	alpha-ketobutyrate	HMDB0000005	met-d-Creatinine	GCST90200438	18:76910235-77410235	0.1919065066974992	0.5807356131348537	0.7410568142073021
MR-link 2	creatinine	HMDB0000562	alpha-ketobutyrate	HMDB0000005	met-d-Creatinine	GCST90200438	19:32940263-33709298	0.4029903385403971	0.5244294998510364	0.4422283905025655
MR-link 2	creatinine	HMDB0000562	alpha-ketobutyrate	HMDB0000005	met-d-Creatinine	GCST90200438	19:45162079-45662079	2.1027861144686653	1.0249697893662273	0.0402125289724376
MR-link 2	creatinine	HMDB0000562	alpha-ketobutyrate	HMDB0000005	met-d-Creatinine	GCST90200438	20:32653904-33537782	0.1759761610630429	0.4936997137339047	0.721508294916388
MR-link 2	creatinine	HMDB0000562	alpha-ketobutyrate	HMDB0000005	met-d-Creatinine	GCST90200438	22:38345240-38845240	-0.4388457752705793	0.7307829541911253	0.5481633867104544
MR-link 2	tyrosine	HMDB0000158	glycine	HMDB0000123	bioa_021	GCST90200707	4:99820973-100320973	-0.3199904124351509	0.6132313026123851	0.6018024147019868
MR-link 2	tyrosine	HMDB0000158	glycine	HMDB0000123	bioa_021	GCST90200707	6:111242119-112017012	-0.0455313090195015	0.1250798691421388	0.7158446563927758
MR-link 2	tyrosine	HMDB0000158	glycine	HMDB0000123	bioa_021	GCST90200707	6:112114361-112614361	-0.2147655382565867	0.465448126368093	0.6444996727188566
MR-link 2	tyrosine	HMDB0000158	glycine	HMDB0000123	bioa_021	GCST90200707	7:27926305-28426305	-0.4490704534624494	0.6746458282493704	0.5056419867499024
MR-link 2	tyrosine	HMDB0000158	glycine	HMDB0000123	bioa_021	GCST90200707	10:64816186-65575478	-1.251939473683091	0.6129396181373601	0.0411002936770518
MR-link 2	tyrosine	HMDB0000158	glycine	HMDB0000123	bioa_021	GCST90200707	11:61310081-61810081	-0.837550575206398	0.6469524771717823	0.1954551057114828
MR-link 2	tyrosine	HMDB0000158	glycine	HMDB0000123	bioa_021	GCST90200707	12:46678393-47435518	-0.0856468439391692	0.6173343075673908	0.8896583194123027
MR-link 2	tyrosine	HMDB0000158	glycine	HMDB0000123	bioa_021	GCST90200707	12:56615040-57115040	0.182719289938108	0.3512862412466225	0.6029634922066849
MR-link 2	tyrosine	HMDB0000158	glycine	HMDB0000123	bioa_021	GCST90200707	12:57594049-58094049	-0.7351770502763186	0.8062267018179246	0.3618351263411556
MR-link 2	tyrosine	HMDB0000158	glycine	HMDB0000123	bioa_021	GCST90200707	12:59727701-60227701	0.5313051667961284	0.4422526744106983	0.2296111523124967
MR-link 2	tyrosine	HMDB0000158	glycine	HMDB0000123	bioa_021	GCST90200707	12:120845172-121674861	0.1853476711972944	0.4112342494548793	0.6521980787130466
MR-link 2	tyrosine	HMDB0000158	glycine	HMDB0000123	bioa_021	GCST90200707	12:122092964-122592964	0.5110535458358105	0.5059872867529851	0.3124892431904461
MR-link 2	tyrosine	HMDB0000158	glycine	HMDB0000123	bioa_021	GCST90200707	15:60649639-61149639	0.7102643886444309	0.7604893165179746	0.350326028157546
MR-link 2	tyrosine	HMDB0000158	glycine	HMDB0000123	bioa_021	GCST90200707	16:71153235-72438683	0.2289834696547728	0.1758496498129949	0.192863465176911
MR-link 2	glutamate	HMDB0000148	guanidinoacetate	HMDB0000128	bioa_007	GCST90200384	12:121174861-121674861	0.0950797801439992	0.5221056522682602	0.8554977240857182
MR-link 2	serine	HMDB0000187	hippurate	HMDB0000714	M32315	M15753	1:119966025-120466025	-0.067754271518472	0.0851621958172224	0.4262698336302948
MR-link 2	serine	HMDB0000187	hippurate	HMDB0000714	M32315	M15753	2:211323559-211823559	-0.1202813852489247	0.1176342715915257	0.3065429351349312
MR-link 2	serine	HMDB0000187	hippurate	HMDB0000714	M32315	M15753	7:55822010-56322010	-0.3515984034167747	0.1541915781525155	0.0225916901151365
MR-link 2	bilirubin (z,z)	HMDB0000054	phenylalanine	HMDB0000159	GCST90200704	met-d-Phe	2:233988949-235124783	0.0031512099203198	0.0068802146411957	0.6469449632025368
MR-link 2	bilirubin (z,z)	HMDB0000054	phenylalanine	HMDB0000159	GCST90200704	met-d-Phe	12:21093886-21593886	-0.1608798235722204	0.038491653036644	2.920186001012008e-05
MR-link 2	alpha-ketoglutarate	HMDB0000208	7-methylxanthine	HMDB0001991	GCST90200455	GCST90199754	20:44931392-45517926	-0.0287406884830648	0.086675932622471	0.7402004749251625
MR-link 2	beta-alanine	HMDB0000056	tryptophan	HMDB0000929	GCST90200361	bioa_020	3:30500404-31000404	0.0033008977011324	0.0514046754652207	0.9487998629946428
MR-link 2	ornithine	HMDB0000214	valine	HMDB0000883	GCST90200404	met-d-Val	6:131644358-132144358	0.1459113626347546	0.0502740412996276	0.0037040979121323
MR-link 2	ornithine	HMDB0000214	valine	HMDB0000883	GCST90200404	met-d-Val	6:161178041-161678041	0.0		1.0
MR-link 2	serine	HMDB0000187	cysteinylglycine	HMDB0000078	bioa_018	GCST90200364	1:11610843-12110843	-0.3899735926392227	0.362510464894182	0.2820354264941008
MR-link 2	serine	HMDB0000187	cysteinylglycine	HMDB0000078	bioa_018	GCST90200364	1:119427250-120522606	-0.2214053398581282	0.1032780190717009	0.0320505277951972
MR-link 2	serine	HMDB0000187	cysteinylglycine	HMDB0000078	bioa_018	GCST90200364	2:27480940-27980940	-0.0890293805360425	0.2492924711712495	0.7209958069626257
MR-link 2	serine	HMDB0000187	cysteinylglycine	HMDB0000078	bioa_018	GCST90200364	2:211315692-212076215	0.0067273795268019	0.1079587976375473	0.9503125215058388
MR-link 2	serine	HMDB0000187	cysteinylglycine	HMDB0000078	bioa_018	GCST90200364	3:125660381-126160381	0.343670443389517	0.2446755922709281	0.160141343168969
MR-link 2	serine	HMDB0000187	cysteinylglycine	HMDB0000078	bioa_018	GCST90200364	7:55551853-56922308	-0.0803689463959091	0.1110162343978661	0.4691033807611785
MR-link 2	serine	HMDB0000187	cysteinylglycine	HMDB0000078	bioa_018	GCST90200364	8:126232621-126732621	0.5616560417026166	0.503228860593916	0.264377367164835
MR-link 2	serine	HMDB0000187	cysteinylglycine	HMDB0000078	bioa_018	GCST90200364	10:65065800-65565800	0.1048116918175737	0.9064496515490248	0.9079467313458708
MR-link 2	acetylphosphate	HMDB0001494	uridine	HMDB0000296	M15488	GCST90200407	1:109564880-110064880	0.1788848894987093	0.1628050105086749	0.2718693974579401
MR-link 2	acetylphosphate	HMDB0001494	uridine	HMDB0000296	M15488	GCST90200407	6:96128415-96628415	-0.0017995877248651	0.3408575249933677	0.995787516819589
MR-link 2	spermidine	HMDB0001257	glycochenodeoxycholate	HMDB0000637	GCST90200423	M32346	1:247789451-248289451	-0.0607456801347804	0.1785728277644921	0.7337261419669229
MR-link 2	uridine	HMDB0000296	beta-citrylglutamate	HMDB0241915	M00606	GCST90199911	1:20665172-21165172	0.0058017064729595	0.1841346055333507	0.9748644411597818
MR-link 2	uridine	HMDB0000296	beta-citrylglutamate	HMDB0241915	M00606	GCST90199911	7:47852911-48352911	-0.0651565400714233	0.1985871583709475	0.7428356983570963
MR-link 2	uridine	HMDB0000296	beta-citrylglutamate	HMDB0241915	M00606	GCST90199911	22:50721752-51221752	-0.0284216836520474	0.1595173816774701	0.8585871467542722
MR-link 2	cysteine-glutathione disulfide	HMDB0000656	cysteine-glutathione disulfide	HMDB0000656	GCST90199784	M35159	22:24745756-25277248	0.9310661763003516	0.158456172165219	4.2065544960559204e-09
MR-link 2	citrate	HMDB0000094	stearoyl sphingomyelin (d18:1/18:0)	HMDB0001348	met-d-Citrate	GCST90200335	1:206967359-207467359	0.6719354729698461	0.3238777767136016	0.0380182847812332
MR-link 2	citrate	HMDB0000094	stearoyl sphingomyelin (d18:1/18:0)	HMDB0001348	met-d-Citrate	GCST90200335	2:6909613-7409613	0.5740840876856123	0.5448379011640397	0.2920300471266184
MR-link 2	citrate	HMDB0000094	stearoyl sphingomyelin (d18:1/18:0)	HMDB0001348	met-d-Citrate	GCST90200335	2:211290507-211790507	-0.5115840592502847	0.5527784935139525	0.3547175812241797
MR-link 2	citrate	HMDB0000094	stearoyl sphingomyelin (d18:1/18:0)	HMDB0001348	met-d-Citrate	GCST90200335	2:241907241-242693157	-1.2537506797395168	0.8267361271901472	0.1293913374389786
MR-link 2	citrate	HMDB0000094	stearoyl sphingomyelin (d18:1/18:0)	HMDB0001348	met-d-Citrate	GCST90200335	4:77164144-77664144	0.1290743897921871	0.67070555463134	0.8473931097896358
MR-link 2	citrate	HMDB0000094	stearoyl sphingomyelin (d18:1/18:0)	HMDB0001348	met-d-Citrate	GCST90200335	5:14438417-15122542	0.0350120179951075	0.1117982210461671	0.7541503602261732
MR-link 2	citrate	HMDB0000094	stearoyl sphingomyelin (d18:1/18:0)	HMDB0001348	met-d-Citrate	GCST90200335	5:43252947-44074677	1.209717467794431	0.39104256137036	0.001977640099513
MR-link 2	citrate	HMDB0000094	stearoyl sphingomyelin (d18:1/18:0)	HMDB0001348	met-d-Citrate	GCST90200335	5:176569252-177069252	0.6292238664527359	1.517725055617338	0.6784467804319587
MR-link 2	citrate	HMDB0000094	stearoyl sphingomyelin (d18:1/18:0)	HMDB0001348	met-d-Citrate	GCST90200335	6:18111878-18611878	-0.0044522542009663	0.414622322314941	0.9914324038317458
MR-link 2	citrate	HMDB0000094	stearoyl sphingomyelin (d18:1/18:0)	HMDB0001348	met-d-Citrate	GCST90200335	6:160159894-160659894	-0.4241564041603492	0.5920042680522337	0.4736979465031634
MR-link 2	citrate	HMDB0000094	stearoyl sphingomyelin (d18:1/18:0)	HMDB0001348	met-d-Citrate	GCST90200335	7:72772933-73272933	0.7704146484430558	0.6316742441115942	0.2226016921342601
MR-link 2	citrate	HMDB0000094	stearoyl sphingomyelin (d18:1/18:0)	HMDB0001348	met-d-Citrate	GCST90200335	8:126256694-126756694	0.2206142944639486	0.4565573145228337	0.6289447159433608
MR-link 2	citrate	HMDB0000094	stearoyl sphingomyelin (d18:1/18:0)	HMDB0001348	met-d-Citrate	GCST90200335	9:95648531-96148531	1.1142107193086628	0.6587675650174106	0.0907687593494807
MR-link 2	citrate	HMDB0000094	stearoyl sphingomyelin (d18:1/18:0)	HMDB0001348	met-d-Citrate	GCST90200335	10:5959218-6459218	-0.8281474969872007	1.139973070929463	0.4675553905361854
MR-link 2	citrate	HMDB0000094	stearoyl sphingomyelin (d18:1/18:0)	HMDB0001348	met-d-Citrate	GCST90200335	10:64654071-65607438	0.2020220744097631	0.5675507464798534	0.7218748614715333
MR-link 2	citrate	HMDB0000094	stearoyl sphingomyelin (d18:1/18:0)	HMDB0001348	met-d-Citrate	GCST90200335	10:94589724-95089724	-0.7728582697095736	0.6738670578351693	0.2514228661657919
MR-link 2	citrate	HMDB0000094	stearoyl sphingomyelin (d18:1/18:0)	HMDB0001348	met-d-Citrate	GCST90200335	11:61356683-61856683	2.6180641671606617	0.910488605559588	0.0040345245174452
MR-link 2	citrate	HMDB0000094	stearoyl sphingomyelin (d18:1/18:0)	HMDB0001348	met-d-Citrate	GCST90200335	12:20812570-21569526	-0.754982715955146	0.5914723190481603	0.2017977606726012
MR-link 2	citrate	HMDB0000094	stearoyl sphingomyelin (d18:1/18:0)	HMDB0001348	met-d-Citrate	GCST90200335	12:120844110-121665390	-1.5645454568715451	0.5017847652080483	0.0018210674110983
MR-link 2	citrate	HMDB0000094	stearoyl sphingomyelin (d18:1/18:0)	HMDB0001348	met-d-Citrate	GCST90200335	14:94594947-95094947	0.4543773762540075	1.0626138569015022	0.6689398365963042
MR-link 2	citrate	HMDB0000094	stearoyl sphingomyelin (d18:1/18:0)	HMDB0001348	met-d-Citrate	GCST90200335	14:102387585-102887585	-0.4029730488270824	0.7286382138914019	0.5802294693126303
MR-link 2	citrate	HMDB0000094	stearoyl sphingomyelin (d18:1/18:0)	HMDB0001348	met-d-Citrate	GCST90200335	15:42429423-42929423	0.0530791065819549	0.5033330638903836	0.9160145890845168
MR-link 2	citrate	HMDB0000094	stearoyl sphingomyelin (d18:1/18:0)	HMDB0001348	met-d-Citrate	GCST90200335	15:43028726-45186579	1.0458215056184212	0.5095828541496323	0.0401396366040666
MR-link 2	citrate	HMDB0000094	stearoyl sphingomyelin (d18:1/18:0)	HMDB0001348	met-d-Citrate	GCST90200335	16:58436602-58936602	-0.6940455203130762	0.6437736774136744	0.2809939013279366
MR-link 2	citrate	HMDB0000094	stearoyl sphingomyelin (d18:1/18:0)	HMDB0001348	met-d-Citrate	GCST90200335	17:6092241-7020419	0.0571113128138542	0.0709577520566404	0.4208983869954477
MR-link 2	citrate	HMDB0000094	stearoyl sphingomyelin (d18:1/18:0)	HMDB0001348	met-d-Citrate	GCST90200335	17:57343504-58184169	-0.3469024912997452	0.62266429888787	0.577441321383356
MR-link 2	citrate	HMDB0000094	stearoyl sphingomyelin (d18:1/18:0)	HMDB0001348	met-d-Citrate	GCST90200335	18:76910235-77410235	-0.9093789791162032	1.0503765155820497	0.3866191743338731
MR-link 2	citrate	HMDB0000094	stearoyl sphingomyelin (d18:1/18:0)	HMDB0001348	met-d-Citrate	GCST90200335	20:62104494-62604494	-1.271051660713789	0.7323922548561874	0.0826559296462152
MR-link 2	citrate	HMDB0000094	stearoyl sphingomyelin (d18:1/18:0)	HMDB0001348	met-d-Citrate	GCST90200335	22:18883605-19740639	0.2502436132266274	0.1866867582671871	0.1801002240567383
MR-link 2	adenosine	HMDB0000050	tyrosine	HMDB0000158	M00555	met-d-Tyr	1:109564880-110064880	0.0648737441061103	0.0521168466053703	0.213214493772761
MR-link 2	adenosine	HMDB0000050	tyrosine	HMDB0000158	M00555	met-d-Tyr	6:96128415-96628415	-0.0338184988944828	0.0641517378716689	0.5980795744366807
MR-link 2	biliverdin	HMDB0001008	asparagine	HMDB0000168	GCST90200706	bioa_003	2:233898737-234978158	0.018678529975492	0.0171944524128048	0.2773412373028395
MR-link 2	biliverdin	HMDB0001008	asparagine	HMDB0000168	GCST90200706	bioa_003	12:21102315-21602315	0.054994323887387	0.0670441744269765	0.4120622136722377
MR-link 2	acetone	HMDB0001659	sarcosine	HMDB0000271	met-d-Acetone	bioa_031	1:120074995-120574995	-0.5654815430225921	0.3978495477048642	0.1552164306456468
MR-link 2	acetone	HMDB0001659	sarcosine	HMDB0000271	met-d-Acetone	bioa_031	5:41206969-43455198	-0.0858549842602745	0.1547257334483341	0.5789733416499228
MR-link 2	acetone	HMDB0001659	sarcosine	HMDB0000271	met-d-Acetone	bioa_031	6:166522838-167022838	-0.5981775203598576	0.7967927255769243	0.4528141691684537
MR-link 2	acetone	HMDB0001659	sarcosine	HMDB0000271	met-d-Acetone	bioa_031	8:126241733-126741733	0.108845958867755	0.400049507143705	0.785559567552752
MR-link 2	acetone	HMDB0001659	sarcosine	HMDB0000271	met-d-Acetone	bioa_031	10:135065795-135607239	0.2402255594144672	0.2043468423773683	0.2397637327748988
MR-link 2	acetone	HMDB0001659	sarcosine	HMDB0000271	met-d-Acetone	bioa_031	11:116461180-116961180	0.1512865830318615	0.4456184867343913	0.7342346068290326
MR-link 2	acetone	HMDB0001659	sarcosine	HMDB0000271	met-d-Acetone	bioa_031	12:122365033-122865033	0.023097323795832	0.4363171921837864	0.9577821028928548
MR-link 2	acetone	HMDB0001659	sarcosine	HMDB0000271	met-d-Acetone	bioa_031	12:123068455-124007504	0.1333744519114957	0.3932625174251399	0.7344977504156021
MR-link 2	acetone	HMDB0001659	sarcosine	HMDB0000271	met-d-Acetone	bioa_031	13:42058883-42558883	-0.0217299985771517	0.4627773569965757	0.9625485971182984
MR-link 2	acetone	HMDB0001659	sarcosine	HMDB0000271	met-d-Acetone	bioa_031	17:6935779-7435779	-0.1824612037834856	0.3129656887969819	0.5598885525475625
MR-link 2	acetone	HMDB0001659	sarcosine	HMDB0000271	met-d-Acetone	bioa_031	19:45929043-46429043	0.1794360619669947	0.5105244088931751	0.725232766171007
MR-link 2	1-methylurate	HMDB0003099	histidine	HMDB0000177	M34395	M00059	8:18010431-18510431	-0.0491379400465407	0.0945580591992228	0.6033013155254097
MR-link 2	kynurenine	HMDB0000684	arachidonate (20:4n6)	HMDB0001043	GCST90199636	GCST90200358	1:241463402-241963402	-0.3591676987505703	0.2485153982846414	0.1483867508681257
MR-link 2	kynurenine	HMDB0000684	arachidonate (20:4n6)	HMDB0001043	GCST90199636	GCST90200358	8:39554593-40054593	-0.0853980221390125	0.180687901778473	0.6364791534106462
MR-link 2	kynurenine	HMDB0000684	arachidonate (20:4n6)	HMDB0001043	GCST90199636	GCST90200358	12:111809557-113090766	-0.1436101627752766	0.1696618238769114	0.3973020449767227
MR-link 2	kynurenine	HMDB0000684	arachidonate (20:4n6)	HMDB0001043	GCST90199636	GCST90200358	16:87568373-88128072	-0.1007726014423881	0.0752451231392517	0.1804868336019831
MR-link 2	cystine	HMDB0000192	betaine	HMDB0000043	M31454	M03141	22:24745202-25245202	0.0023433885922032	0.0805597710478567	0.9767937532355786
MR-link 2	acetoacetate	HMDB0000060	3-hydroxybutyrate (bhba)	HMDB0000011	met-d-Acetoacetate	M00542	1:230046470-230546470	0.6611803946528294	0.9145211073040956	0.4696922224420663
MR-link 2	acetoacetate	HMDB0000060	3-hydroxybutyrate (bhba)	HMDB0000011	met-d-Acetoacetate	M00542	5:41395751-42449922	0.7614110164005997	0.3835507892514511	0.0471262869111203
MR-link 2	acetoacetate	HMDB0000060	3-hydroxybutyrate (bhba)	HMDB0000011	met-d-Acetoacetate	M00542	8:8933102-9433102	2.382302166834068	0.8527147538682438	0.0052095011195263
MR-link 2	acetoacetate	HMDB0000060	3-hydroxybutyrate (bhba)	HMDB0000011	met-d-Acetoacetate	M00542	10:113686244-114186244	1.373876766282177	0.6735107999998668	0.0413629366318357
MR-link 2	acetoacetate	HMDB0000060	3-hydroxybutyrate (bhba)	HMDB0000011	met-d-Acetoacetate	M00542	11:116373213-116873213	1.3022089508667865	0.5050652256448009	0.0099288166688233
MR-link 2	acetoacetate	HMDB0000060	3-hydroxybutyrate (bhba)	HMDB0000011	met-d-Acetoacetate	M00542	12:122333527-122833527	0.3178563870701821	1.0436154889259868	0.7606919070093403
MR-link 2	pyruvate	HMDB0000243	creatine	HMDB0000064	met-d-Pyruvate	GCST90200323	1:25486369-25986369	-0.1047425300015848	0.7245274255466162	0.8850530003011603
MR-link 2	pyruvate	HMDB0000243	creatine	HMDB0000064	met-d-Pyruvate	GCST90200323	1:154991807-156271079	-0.0150714000287157	0.3075409211193802	0.9609143857250686
MR-link 2	pyruvate	HMDB0000243	creatine	HMDB0000064	met-d-Pyruvate	GCST90200323	1:207429229-207929229	-0.929120510503517	0.8382762348395625	0.2677019113419916
MR-link 2	pyruvate	HMDB0000243	creatine	HMDB0000064	met-d-Pyruvate	GCST90200323	2:27480940-28253616	-0.1860988844876565	0.5356156895797803	0.728254379086548
MR-link 2	pyruvate	HMDB0000243	creatine	HMDB0000064	met-d-Pyruvate	GCST90200323	2:60468043-60968043	1.1063248020350047	0.6409702349909413	0.0843445565045347
MR-link 2	pyruvate	HMDB0000243	creatine	HMDB0000064	met-d-Pyruvate	GCST90200323	2:173097338-173854224	0.2956262876064578	0.27126226674797	0.2757936699300209
MR-link 2	pyruvate	HMDB0000243	creatine	HMDB0000064	met-d-Pyruvate	GCST90200323	3:56611222-57111222	0.0383900737958091	0.5245821451522525	0.9416611332740976
MR-link 2	pyruvate	HMDB0000243	creatine	HMDB0000064	met-d-Pyruvate	GCST90200323	5:35956855-36456855	1.1721368534043537	0.8991399015162809	0.1923631420399585
MR-link 2	pyruvate	HMDB0000243	creatine	HMDB0000064	met-d-Pyruvate	GCST90200323	5:131157493-131957429	-0.3955480222868152	0.5320232409988386	0.4571918275218475
MR-link 2	pyruvate	HMDB0000243	creatine	HMDB0000064	met-d-Pyruvate	GCST90200323	7:50177982-50677982	1.5461080453378613	0.8536558320205543	0.070115952304524
MR-link 2	pyruvate	HMDB0000243	creatine	HMDB0000064	met-d-Pyruvate	GCST90200323	8:106322270-106822270	-0.3328072261064251	0.6186477894564247	0.5906052652682241
MR-link 2	pyruvate	HMDB0000243	creatine	HMDB0000064	met-d-Pyruvate	GCST90200323	9:135611502-136391870	-0.080355505653427	0.4949400995224532	0.8710270916767124
MR-link 2	pyruvate	HMDB0000243	creatine	HMDB0000064	met-d-Pyruvate	GCST90200323	10:2869150-3388009	-0.1557429768864085	0.2235204687272554	0.4859450075988447
MR-link 2	pyruvate	HMDB0000243	creatine	HMDB0000064	met-d-Pyruvate	GCST90200323	11:56961646-57461646	-1.0770040105519905	0.846960220146453	0.2035113337092929
MR-link 2	pyruvate	HMDB0000243	creatine	HMDB0000064	met-d-Pyruvate	GCST90200323	12:48145900-49077761	0.0746950624233076	0.1387107632409771	0.5902353064716164
MR-link 2	pyruvate	HMDB0000243	creatine	HMDB0000064	met-d-Pyruvate	GCST90200323	16:69379588-70929689	0.3826601771556026	0.2730589935601031	0.1610996326671628
MR-link 2	pyruvate	HMDB0000243	creatine	HMDB0000064	met-d-Pyruvate	GCST90200323	16:70994871-71494871	0.2850497439386373	0.7878785353412444	0.7175059599223443
MR-link 2	pyruvate	HMDB0000243	creatine	HMDB0000064	met-d-Pyruvate	GCST90200323	16:87636490-88136490	0.6045371824971157	0.7664620235753178	0.4302655658571283
MR-link 2	pyruvate	HMDB0000243	creatine	HMDB0000064	met-d-Pyruvate	GCST90200323	18:43532791-44032791	-2.1551539069684407	1.2929339909700068	0.0955400996241352
MR-link 2	pyruvate	HMDB0000243	creatine	HMDB0000064	met-d-Pyruvate	GCST90200323	21:45449580-45972811	-0.0740021736448986	0.2761827230200536	0.788740556797048
MR-link 2	orotate	HMDB0000226	docosapentaenoate (n6 dpa; 22:5n6)	HMDB0001976	GCST90200392	GCST90199796	3:123305909-124961335	-0.0437225742923833	0.0309699519642049	0.1580165037198667
MR-link 2	orotate	HMDB0000226	docosapentaenoate (n6 dpa; 22:5n6)	HMDB0001976	GCST90200392	GCST90199796	7:32831514-33590783	-0.0634647404806046	0.0506943259880079	0.2106026113710992
MR-link 2	1-methylxanthine	HMDB0010738	anthranilate	HMDB0001123	M34389	GCST90200324	8:18010431-18510431	0.0879584853283884	0.0629987182948702	0.1626558305357899
MR-link 2	mannose	HMDB0000169	cortisol	HMDB0000063	GCST90200435	GCST90200378	2:27176853-28662558	-0.0125632934809537	0.0693449773507296	0.8562334177956759
MR-link 2	mannose	HMDB0000169	cortisol	HMDB0000063	GCST90200435	GCST90200378	12:22996345-23496345	-0.3217059651930891	0.3100686842737911	0.2994883161813008
MR-link 2	n-acetylornithine	HMDB0003357	docosahexaenoate (dha; 22:6n3)	HMDB0002183	M15630	M19323	2:73124156-74349562	0.0076875243774068	0.0212957975671767	0.7181085228357331
MR-link 2	histidine	HMDB0000177	pyruvate	HMDB0000243	bioa_009	M00599	2:27492603-27992603	-1.6986726252040902	0.748477456340395	0.0232376906730319
MR-link 2	histidine	HMDB0000177	pyruvate	HMDB0000243	bioa_009	M00599	2:211331245-211831245	0.0542133838366159	0.3244147662388404	0.8672824494347796
MR-link 2	histidine	HMDB0000177	pyruvate	HMDB0000243	bioa_009	M00599	3:186208322-186708322	0.5096884426847995	0.4552564043616106	0.2628998270153904
MR-link 2	histidine	HMDB0000177	pyruvate	HMDB0000243	bioa_009	M00599	4:186893802-187393802	0.2197956234737096	0.2522562645072356	0.3835801129829312
MR-link 2	histidine	HMDB0000177	pyruvate	HMDB0000243	bioa_009	M00599	8:145389726-145889726	1.0384219335517295	0.701378744332424	0.1387281875967953
MR-link 2	histidine	HMDB0000177	pyruvate	HMDB0000243	bioa_009	M00599	9:135904304-136404304	0.7762732829557409	0.7593780144708271	0.3066631474379849
MR-link 2	histidine	HMDB0000177	pyruvate	HMDB0000243	bioa_009	M00599	12:56615040-57115040	0.6254577118904474	0.4349626101334476	0.1504461364692418
MR-link 2	histidine	HMDB0000177	pyruvate	HMDB0000243	bioa_009	M00599	12:96083535-96730076	-0.2624589931790038	0.150255372561064	0.0806802267020571
MR-link 2	histidine	HMDB0000177	pyruvate	HMDB0000243	bioa_009	M00599	14:21229605-21729605	-0.3812391523709409	0.318677813261998	0.2315735298152426
MR-link 2	histidine	HMDB0000177	pyruvate	HMDB0000243	bioa_009	M00599	15:58473939-58973939	0.1995058523191974	0.6103584333576026	0.743768701701079
MR-link 2	trans-urocanate	HMDB0000301	5-acetylamino-6-formylamino-3-methyluracil	HMDB0011105	GCST90200416	GCST90200680	8:17963874-18463874	2.770400690997425	1.807336258244134	0.1253093669099432
MR-link 2	trans-urocanate	HMDB0000301	5-acetylamino-6-formylamino-3-methyluracil	HMDB0011105	GCST90200416	GCST90200680	12:96124750-96624750	0.061471548385153	0.0539859506592454	0.2548457204609153
MR-link 2	trans-urocanate	HMDB0000301	5-acetylamino-6-formylamino-3-methyluracil	HMDB0011105	GCST90200416	GCST90200680	19:51269710-51769710	-0.0754232769682876	0.2564654672126675	0.7686910754551295
MR-link 2	urate	HMDB0000289	creatinine	HMDB0000562	M01604	met-d-Creatinine	4:9676051-10553081	0.0301280478861317	0.0168238653485659	0.0733266374383476
MR-link 2	betaine	HMDB0000043	spermidine	HMDB0001257	M03141	GCST90200423	2:211337631-211837631	-0.1881276874215981	0.1077100488021087	0.080704626103927
MR-link 2	betaine	HMDB0000043	spermidine	HMDB0001257	M03141	GCST90200423	5:78095798-78666416	-0.0992160696008642	0.0949360581254546	0.2959845657377171
MR-link 2	betaine	HMDB0000043	spermidine	HMDB0001257	M03141	GCST90200423	12:30349-530349	-0.1034152736788117	0.2334665710389011	0.6577980092068476
MR-link 2	adenosine	HMDB0000050	leucine	HMDB0000687	M00555	M00060	1:109564880-110064880	-0.1730129359954383	0.3630317483593007	0.633662669210474
MR-link 2	adenosine	HMDB0000050	leucine	HMDB0000687	M00555	M00060	6:96128415-96628415	0.1525183403053109	0.2510636669405804	0.5435266404189648
MR-link 2	histidine	HMDB0000177	n-acetylornithine	HMDB0003357	M00059	M15630	4:9731889-10602550	-0.2307277512645385	0.1860337920068026	0.2148842502094744
MR-link 2	arachidonate (20:4n6)	HMDB0001043	aspartate	HMDB0000191	M01110	GCST90200370	11:61330635-61830635	-0.0826222173015651	0.0603464072551298	0.1709579133249527
MR-link 2	n-formylanthranilic acid	HMDB0004089	cytidine	HMDB0000089	GCST90199960	GCST90200429	2:143548189-144048189	0.0122055873122254	0.1318202001866524	0.9262271490409298
MR-link 2	n-formylanthranilic acid	HMDB0004089	cytidine	HMDB0000089	GCST90199960	GCST90200429	17:75643177-76448530	0.0594971725089815	0.0305039158294679	0.051119345712424
MR-link 2	3-ureidopropionate	HMDB0000026	2-hydroxyglutarate	HMDB0059655	GCST90200283	GCST90199865	22:24662232-25162232	0.0843525656934532	0.1775188082189053	0.6346619796654823
MR-link 2	2-aminobutyrate	HMDB0000452	tyrosine	HMDB0000158	GCST90200305	GCST90200427	2:64970910-65470910	0.2035979852735049	0.1274029000963942	0.1100287394827076
MR-link 2	2-aminobutyrate	HMDB0000452	tyrosine	HMDB0000158	GCST90200305	GCST90200427	4:88993818-89493818	0.3395027579453389	0.2095151945489665	0.1051419365010692
MR-link 2	dimethylglycine	HMDB0000092	orotidine	HMDB0000788	GCST90200424	GCST90200681	5:78080227-78832833	0.0697041708015771	0.039841149357901	0.0801956127106352
MR-link 2	dimethylglycine	HMDB0000092	orotidine	HMDB0000788	GCST90200424	GCST90200681	10:103976834-104737382	0.030467515093106	0.1696524326178964	0.8574761463365252
MR-link 2	dimethylglycine	HMDB0000092	orotidine	HMDB0000788	GCST90200424	GCST90200681	15:76242337-76742337	0.1332766565604676	0.1492036327276041	0.3717214715382243
MR-link 2	aspartate	HMDB0000191	cortisone	HMDB0002802	bioa_004	GCST90200360	2:211431243-211931243	-0.0644015728342229	0.4206376775655531	0.8783157706281008
MR-link 2	aspartate	HMDB0000191	cortisone	HMDB0002802	bioa_004	GCST90200360	4:178111051-178611051	0.0688092572465563	0.1158262373338025	0.5524631907588551
MR-link 2	aspartate	HMDB0000191	cortisone	HMDB0002802	bioa_004	GCST90200360	12:101969766-102469766	-0.0844472612274034	0.1570475970396589	0.5907720079287773
MR-link 2	docosahexaenoate (dha; 22:6n3)	HMDB0002183	cytosine	HMDB0000630	GCST90199651	GCST90200433	11:61376206-61876206	-0.2441325250212399	0.1901719912780456	0.1992308583907661
MR-link 2	glycerol 3-phosphate	HMDB0000126	valine	HMDB0000883	GCST90199638	GCST90200442	1:20921386-22251981	0.1330844156231719	0.0468209591536144	0.0044773711286936
MR-link 2	glycerol 3-phosphate	HMDB0000126	valine	HMDB0000883	GCST90199638	GCST90200442	20:5231344-5731344	0.3489273088096787	0.1283652112522313	0.0065630434795866
MR-link 2	phenylalanine	HMDB0000159	acetylphosphate	HMDB0001494	GCST90200396	M15488	12:103005621-103594137	0.0559046868933557	0.1265965251723749	0.6587806199303379
MR-link 2	adenosine	HMDB0000050	creatinine	HMDB0000562	M00555	bioa_026	1:109564880-110064880	-0.1154047563528419	0.119717687095489	0.3350588831691151
MR-link 2	adenosine	HMDB0000050	creatinine	HMDB0000562	M00555	bioa_026	6:96128415-96628415	-0.0181047042014125	0.0706105059643451	0.7976401238450705
MR-link 2	glutamine	HMDB0000641	bilirubin (z,z)	HMDB0000054	M00053	GCST90200704	12:56615040-57115040	-0.0398763063687998	0.1045812614187537	0.7029844038244993
MR-link 2	serine	HMDB0000187	n-acetylornithine	HMDB0003357	M32315	M15630	1:119966025-120466025	-0.1210102612161387	0.1175292262900759	0.303189145196461
MR-link 2	serine	HMDB0000187	n-acetylornithine	HMDB0003357	M32315	M15630	2:211323559-211823559	-0.2529147641088268	0.1374025067025898	0.0656677001993849
MR-link 2	serine	HMDB0000187	n-acetylornithine	HMDB0003357	M32315	M15630	7:55822010-56322010	-0.2196872721616667	0.1556704866822801	0.1581760283455547
MR-link 2	trans-urocanate	HMDB0000301	citrate	HMDB0000094	GCST90200416	GCST90200304	8:17963874-18463874	-0.2640735935538791	0.2612307608263465	0.3120726909894164
MR-link 2	trans-urocanate	HMDB0000301	citrate	HMDB0000094	GCST90200416	GCST90200304	12:96124750-96624750	-0.0352834245211738	0.0550511425658074	0.5215741153495286
MR-link 2	trans-urocanate	HMDB0000301	citrate	HMDB0000094	GCST90200416	GCST90200304	19:51269710-51769710	0.0584868414102453	0.1847386999567591	0.7515530141274656
MR-link 2	gluconate	HMDB0000625	lactate	HMDB0000190	GCST90200373	met-d-Lactate	4:99521223-100894070	0.0023191188059213	0.0197358442421343	0.9064575361704746
MR-link 2	aspartate	HMDB0000191	urate	HMDB0000289	bioa_004	GCST90200307	2:211431243-211931243	0.0846345528333999	0.2572032991712428	0.7421125849310404
MR-link 2	aspartate	HMDB0000191	urate	HMDB0000289	bioa_004	GCST90200307	4:178111051-178611051	0.0128663045316493	0.1110868326087832	0.9077935758133532
MR-link 2	aspartate	HMDB0000191	urate	HMDB0000289	bioa_004	GCST90200307	12:101969766-102469766	0.1361116221523712	0.1710389708066869	0.4261523391077694
MR-link 2	hypoxanthine	HMDB0000157	inosine	HMDB0000195	M03127	GCST90200394	6:16038192-16538192	0.4568212770161001	0.236075848596901	0.0529827537720704
MR-link 2	betaine	HMDB0000043	hydroxy-n6,n6,n6-trimethyllysine*	HMDB01422	GCST90200425	GCST90200240	2:211290507-211790507	-0.1435281045300209	0.1291418562961217	0.2663967272588383
MR-link 2	betaine	HMDB0000043	hydroxy-n6,n6,n6-trimethyllysine*	HMDB01422	GCST90200425	GCST90200240	5:78081434-78907016	-0.1012022208395511	0.0577426975531195	0.0796636440116756
MR-link 2	betaine	HMDB0000043	hydroxy-n6,n6,n6-trimethyllysine*	HMDB01422	GCST90200425	GCST90200240	6:160264283-160825366	0.1224117209268904	0.0947339452211403	0.1963006214853667
MR-link 2	betaine	HMDB0000043	hydroxy-n6,n6,n6-trimethyllysine*	HMDB01422	GCST90200425	GCST90200240	12:68601-568601	0.0792957748576766	0.0764746442436981	0.2997872407649649
MR-link 2	betaine	HMDB0000043	hydroxy-n6,n6,n6-trimethyllysine*	HMDB01422	GCST90200425	GCST90200240	17:17178278-17678278	-0.1755729027555337	0.2126294009842456	0.4089614665411426
MR-link 2	betaine	HMDB0000043	hydroxy-n6,n6,n6-trimethyllysine*	HMDB01422	GCST90200425	GCST90200240	21:44165982-44665982	0.0466659194944579	0.1778589620706969	0.7930315892721366
MR-link 2	tyrosine	HMDB0000158	hypotaurine	HMDB0000965	GCST90200427	GCST90200379	6:111308006-112158646	-0.0861695821895717	0.1062489578930168	0.4173566048498712
MR-link 2	tyrosine	HMDB0000158	hypotaurine	HMDB0000965	GCST90200427	GCST90200379	16:71156147-71656147	-0.0591910887347435	0.1842332858467752	0.747995666831856
MR-link 2	citrulline	HMDB0000904	phosphate	HMDB0001429	M02132	M11438	10:97115163-97871266	-0.0707956510040748	0.1353835629280059	0.6010254113633784
MR-link 2	myo-inositol	HMDB0000211	creatinine	HMDB0000562	GCST90200401	bioa_026	16:24676314-25176314	-0.1152617499021587	0.0524231509761051	0.0279006618971524
MR-link 2	citrulline	HMDB0000904	alpha-tocopherol	HMDB0001893	M02132	GCST90200302	10:97115163-97871266	-0.0869332015520255	0.1796401559334409	0.6284357821702378
MR-link 2	betaine	HMDB0000043	eicosapentaenoate (epa; 20:5n3)	HMDB0001999	M03141	GCST90200349	2:211337631-211837631	0.0813226117452056	0.1035350626666378	0.4321841323271632
MR-link 2	betaine	HMDB0000043	eicosapentaenoate (epa; 20:5n3)	HMDB0001999	M03141	GCST90200349	5:78095798-78666416	-0.0765717182485401	0.0813811941078041	0.3467551459057991
MR-link 2	betaine	HMDB0000043	eicosapentaenoate (epa; 20:5n3)	HMDB0001999	M03141	GCST90200349	12:30349-530349	-0.1097194627422986	0.2290667842368148	0.6319495821078215
MR-link 2	taurine	HMDB0000251	cortisone	HMDB0002802	bioa_034	GCST90200360	19:54074995-54574995	-0.0418275959924503	0.131453309238502	0.7503381200723251
MR-link 2	2-aminobutyrate	HMDB0000452	glycine	HMDB0000123	M32348	GCST90200707	2:64958074-65458074	-0.0248377254388926	0.1207947277485483	0.8370883128855672
MR-link 2	2-aminobutyrate	HMDB0000452	glycine	HMDB0000123	M32348	GCST90200707	4:88993818-89493818	-0.2424197099972361	0.2163594522701038	0.2625225172892472
MR-link 2	7-methylxanthine	HMDB0001991	valine	HMDB0000883	GCST90199754	bioa_022	15:74777880-75578595	0.0929086425051255	0.07629240053008	0.2233011943157982
MR-link 2	glutamine	HMDB0000641	caffeine	HMDB0001847	bioa_006	M00569	2:27200724-28253174	-0.1434083418541998	0.2515216758560489	0.5685671794864564
MR-link 2	glutamine	HMDB0000641	caffeine	HMDB0001847	bioa_006	M00569	2:191299636-192089976	-0.4455656374283043	0.3345295844931615	0.1828874672217079
MR-link 2	glutamine	HMDB0000641	caffeine	HMDB0001847	bioa_006	M00569	6:20469561-20969561	1.4727160261376282	0.8938821558840285	0.0994449375835006
MR-link 2	glutamine	HMDB0000641	caffeine	HMDB0001847	bioa_006	M00569	7:72732874-73232874	-0.935930648970246	0.487638006363002	0.0549445563457101
MR-link 2	glutamine	HMDB0000641	caffeine	HMDB0001847	bioa_006	M00569	8:17122121-17622121	-0.5351667532086797	0.522207485937985	0.3054498651202068
MR-link 2	glutamine	HMDB0000641	caffeine	HMDB0001847	bioa_006	M00569	8:134082558-134582558	-0.2438411728149153	0.776405162251622	0.7534721747509019
MR-link 2	glutamine	HMDB0000641	caffeine	HMDB0001847	bioa_006	M00569	9:4032942-4532942	-0.2539665617498459	0.6281041095123185	0.6859639486938113
MR-link 2	glutamine	HMDB0000641	caffeine	HMDB0001847	bioa_006	M00569	10:64798306-65565800	-0.9730861713015108	0.7336416723891043	0.1847145234797134
MR-link 2	glutamine	HMDB0000641	caffeine	HMDB0001847	bioa_006	M00569	10:99109412-99609412	-0.1343871891853581	0.2600369636292511	0.6052955481309454
MR-link 2	glutamine	HMDB0000641	caffeine	HMDB0001847	bioa_006	M00569	11:8003049-8503049	-0.0523713311342297	0.5187162433055804	0.9195795516168288
MR-link 2	glutamine	HMDB0000641	caffeine	HMDB0001847	bioa_006	M00569	12:46679007-47711183	-0.1640396638493664	0.2344209889364818	0.4840739145940405
MR-link 2	glutamine	HMDB0000641	caffeine	HMDB0001847	bioa_006	M00569	12:56615040-57375879	-0.1654053765571189	0.0984890990005664	0.0930686087139174
MR-link 2	glutamine	HMDB0000641	caffeine	HMDB0001847	bioa_006	M00569	12:59344212-60165849	-0.571306634105933	0.3850676858018874	0.1379011341940435
MR-link 2	glutamine	HMDB0000641	caffeine	HMDB0001847	bioa_006	M00569	14:100594368-101094368	-1.133492837006502	0.6571088425282726	0.0845329348114943
MR-link 2	glutamine	HMDB0000641	caffeine	HMDB0001847	bioa_006	M00569	15:58477325-58977325	0.4479751845389587	0.5948868749853183	0.4514242895483957
MR-link 2	sphinganine-1-phosphate	HMDB0001383	glutamate	HMDB0000148	GCST90199845	bioa_007	17:74160792-74669333	-0.0741305344715835	0.088298483506541	0.401163648911215
MR-link 2	creatinine	HMDB0000562	pantothenate	HMDB0000210	M00513	M01508	7:23845366-24345366	0.0731631764359658	0.2282643005000952	0.7485744942325914
MR-link 2	docosahexaenoate (dha; 22:6n3)	HMDB0002183	cholesterol	HMDB0000067	GCST90199651	GCST90200368	11:61376206-61876206	0.6543117157799314	0.2147073757432618	0.002307857538792
MR-link 2	ornithine	HMDB0000214	glycochenodeoxycholate	HMDB0000637	bioa_014	GCST90200342	2:219037276-219805573	-0.1131568785541684	0.2989329338779543	0.7050324519490583
MR-link 2	ornithine	HMDB0000214	glycochenodeoxycholate	HMDB0000637	bioa_014	GCST90200342	4:144415809-145209327	-0.145284829360039	0.302126462979464	0.6306058912055883
MR-link 2	ornithine	HMDB0000214	glycochenodeoxycholate	HMDB0000637	bioa_014	GCST90200342	6:131638147-132138147	-0.029119198461197	0.1992273219229108	0.8837945544205432
MR-link 2	ornithine	HMDB0000214	glycochenodeoxycholate	HMDB0000637	bioa_014	GCST90200342	10:97138162-97638162	0.4028536056914776	0.3282548339841004	0.2197253674794438
MR-link 2	ornithine	HMDB0000214	glycochenodeoxycholate	HMDB0000637	bioa_014	GCST90200342	12:46964292-47464292	0.1578319705030003	0.2397396149201892	0.5103148773223765
MR-link 2	ornithine	HMDB0000214	glycochenodeoxycholate	HMDB0000637	bioa_014	GCST90200342	12:132819894-133319894	0.1893699931877975	0.3193123336543508	0.5531438896687852
MR-link 2	ornithine	HMDB0000214	glycochenodeoxycholate	HMDB0000637	bioa_014	GCST90200342	19:12789284-13289284	0.0069853292069497	0.2404585671440254	0.9768246871931858
MR-link 2	glutamine	HMDB0000641	serine	HMDB0000187	bioa_006	GCST90200415	2:27200724-28253174	1.1624467766051445	0.3868979288067099	0.0026599075152969
MR-link 2	glutamine	HMDB0000641	serine	HMDB0000187	bioa_006	GCST90200415	2:191299636-192089976	0.5122091475991868	0.3701315370028509	0.1664022214013519
MR-link 2	glutamine	HMDB0000641	serine	HMDB0000187	bioa_006	GCST90200415	6:20469561-20969561	0.7101716871699418	0.7761925115934413	0.3602217019333347
MR-link 2	glutamine	HMDB0000641	serine	HMDB0000187	bioa_006	GCST90200415	7:72732874-73232874	0.0793390455041318	0.4417817792360622	0.8574754230695842
MR-link 2	glutamine	HMDB0000641	serine	HMDB0000187	bioa_006	GCST90200415	8:134082558-134582558	-0.8692773304465267	0.8685748862806282	0.3169192872646671
MR-link 2	glutamine	HMDB0000641	serine	HMDB0000187	bioa_006	GCST90200415	9:4032942-4532942	1.061404805706612	0.6682006982288597	0.1121841431517858
MR-link 2	glutamine	HMDB0000641	serine	HMDB0000187	bioa_006	GCST90200415	10:64798306-65565800	-1.1700296868558993	0.7084559074122198	0.0986322714014947
MR-link 2	glutamine	HMDB0000641	serine	HMDB0000187	bioa_006	GCST90200415	10:99109412-99609412	-0.505352190802284	0.251423948353646	0.044435375597697
MR-link 2	glutamine	HMDB0000641	serine	HMDB0000187	bioa_006	GCST90200415	12:46679007-47711183	0.0632028692670785	0.3654396848124057	0.8626905664721979
MR-link 2	glutamine	HMDB0000641	serine	HMDB0000187	bioa_006	GCST90200415	12:56615040-57375879	-0.2282955458712073	0.0896925614444441	0.0109180161975214
MR-link 2	glutamine	HMDB0000641	serine	HMDB0000187	bioa_006	GCST90200415	12:59344212-60165849	0.8818704723592126	0.3807839769404116	0.0205618849779263
MR-link 2	glutamine	HMDB0000641	serine	HMDB0000187	bioa_006	GCST90200415	14:100594368-101094368	0.4407557845810369	0.628908454359804	0.4834112249015342
MR-link 2	glutamine	HMDB0000641	serine	HMDB0000187	bioa_006	GCST90200415	15:58477325-58977325	1.313851648240812	0.8737424872506974	0.1326571344417674
MR-link 2	myo-inositol	HMDB0000211	cysteinylglycine	HMDB0000078	M19934	GCST90200364	16:24681798-25181798	0.015992571637355	0.1436979638595213	0.9113840384199978
MR-link 2	myo-inositol	HMDB0000211	cysteinylglycine	HMDB0000078	M19934	GCST90200364	19:18368867-18868867	-2.617365690162156e-05	0.1367424683923143	0.9998472781948464
MR-link 2	spermidine	HMDB0001257	n-acetylglucosaminylasparagine	HMDB0000489	bioa_033	GCST90200316	1:247760300-248289451	0.0681852751985193	0.0862771648368793	0.4293496644901793
MR-link 2	spermidine	HMDB0001257	n-acetylglucosaminylasparagine	HMDB0000489	bioa_033	GCST90200316	19:54070939-54570939	0.2761381522525328	0.1666064093447046	0.0974329447547711
MR-link 2	oleamide	HMDB0002117	glycine	HMDB0000123	M32458	bioa_008	12:21138621-21638621	0.1379679517961584	0.0635178867320577	0.0298472305355328
MR-link 2	oleamide	HMDB0002117	glycine	HMDB0000123	M32458	bioa_008	19:15740431-16240431	0.0409774648055598	0.0558548331359511	0.4631668108630145
MR-link 2	sulfate*	HMDB01448	phosphate	HMDB0001429	GCST90199896	M11438	7:122557611-123057611	0.1988152671214579	0.2238202965246396	0.3743897367643238
MR-link 2	taurine	HMDB0000251	glutamine	HMDB0000641	bioa_034	GCST90200419	19:54074995-54574995	0.1010330820109115	0.1403755643213199	0.4716887196764592
MR-link 2	creatinine	HMDB0000562	pantothenate	HMDB0000210	met-d-Creatinine	GCST90200279	1:62775942-63275942	0.7371790677179835	0.6243313199271259	0.2377021402319722
MR-link 2	creatinine	HMDB0000562	pantothenate	HMDB0000210	met-d-Creatinine	GCST90200279	1:78344069-78844069	-0.3127734495816145	0.5833619402321909	0.5918502126315555
MR-link 2	creatinine	HMDB0000562	pantothenate	HMDB0000210	met-d-Creatinine	GCST90200279	1:113008681-113508681	0.679442065396422	0.4960164417002092	0.1707501330154177
MR-link 2	creatinine	HMDB0000562	pantothenate	HMDB0000210	met-d-Creatinine	GCST90200279	1:150079982-151190625	-0.16716090546886	0.4977356898495083	0.7369894770937172
MR-link 2	creatinine	HMDB0000562	pantothenate	HMDB0000210	met-d-Creatinine	GCST90200279	1:243202864-243702864	0.3147812552477879	1.1321181191823446	0.780976816502858
MR-link 2	creatinine	HMDB0000562	pantothenate	HMDB0000210	met-d-Creatinine	GCST90200279	2:15538692-16038692	-0.4298471147419335	0.901435368934336	0.6334707877862447
MR-link 2	creatinine	HMDB0000562	pantothenate	HMDB0000210	met-d-Creatinine	GCST90200279	2:18426203-18926203	0.1512869877091914	0.8327718220538158	0.8558442262133521
MR-link 2	creatinine	HMDB0000562	pantothenate	HMDB0000210	met-d-Creatinine	GCST90200279	2:73303397-74097901	0.4809025043540696	0.8216270392214493	0.5583425796934007
MR-link 2	creatinine	HMDB0000562	pantothenate	HMDB0000210	met-d-Creatinine	GCST90200279	2:121056440-121556440	0.2615457263124361	0.8348236802013655	0.7540568747894665
MR-link 2	creatinine	HMDB0000562	pantothenate	HMDB0000210	met-d-Creatinine	GCST90200279	2:148593372-149093372	0.5249870196436237	0.7087138035306819	0.458838816116897
MR-link 2	creatinine	HMDB0000562	pantothenate	HMDB0000210	met-d-Creatinine	GCST90200279	2:176734544-177234544	0.0723143374359198	0.4806538759840456	0.8804096585636761
MR-link 2	creatinine	HMDB0000562	pantothenate	HMDB0000210	met-d-Creatinine	GCST90200279	2:211293055-211793055	0.0825587662501015	0.3329976146305427	0.8041916635395021
MR-link 2	creatinine	HMDB0000562	pantothenate	HMDB0000210	met-d-Creatinine	GCST90200279	2:217394852-217894852	0.1005414288574746	0.5680352602449062	0.8595095127027961
MR-link 2	creatinine	HMDB0000562	pantothenate	HMDB0000210	met-d-Creatinine	GCST90200279	2:220108198-220608198	0.6163975836142905	0.5505403482912626	0.2628744909962835
MR-link 2	creatinine	HMDB0000562	pantothenate	HMDB0000210	met-d-Creatinine	GCST90200279	3:38187471-38687471	0.6721934328103863	0.7302694158102064	0.3573255268531385
MR-link 2	creatinine	HMDB0000562	pantothenate	HMDB0000210	met-d-Creatinine	GCST90200279	3:141462708-141962708	0.9097156359508908	0.588357104090298	0.122057142819157
MR-link 2	creatinine	HMDB0000562	pantothenate	HMDB0000210	met-d-Creatinine	GCST90200279	3:185024780-185524780	-0.4813024425510983	0.9504067239690082	0.6125637061185045
MR-link 2	creatinine	HMDB0000562	pantothenate	HMDB0000210	met-d-Creatinine	GCST90200279	4:76880934-77664144	0.3103313378387572	0.2702674784366717	0.2508704040487667
MR-link 2	creatinine	HMDB0000562	pantothenate	HMDB0000210	met-d-Creatinine	GCST90200279	4:103323863-104102802	0.7094133952057885	0.6390265307827547	0.2669356807935485
MR-link 2	creatinine	HMDB0000562	pantothenate	HMDB0000210	met-d-Creatinine	GCST90200279	5:39144851-39644851	0.1341014270926552	0.390143872425957	0.7310546031174545
MR-link 2	creatinine	HMDB0000562	pantothenate	HMDB0000210	met-d-Creatinine	GCST90200279	5:53045546-53835870	-0.04162417092789	0.5203989146694085	0.9362490885981646
MR-link 2	creatinine	HMDB0000562	pantothenate	HMDB0000210	met-d-Creatinine	GCST90200279	5:176565124-177065124	0.1091896550627821	0.4705980991860968	0.8165200304706559
MR-link 2	creatinine	HMDB0000562	pantothenate	HMDB0000210	met-d-Creatinine	GCST90200279	6:43556335-44056335	0.5575950084200418	0.5650192634693072	0.3237111907630015
MR-link 2	creatinine	HMDB0000562	pantothenate	HMDB0000210	met-d-Creatinine	GCST90200279	6:108750742-109250742	0.3289871240138991	0.5464168705101614	0.5471203329979895
MR-link 2	creatinine	HMDB0000562	pantothenate	HMDB0000210	met-d-Creatinine	GCST90200279	6:133547208-134047208	-0.8156682079017208	0.5841125997551102	0.162587184422068
MR-link 2	creatinine	HMDB0000562	pantothenate	HMDB0000210	met-d-Creatinine	GCST90200279	6:160418389-160927934	-0.2430729371384288	0.2849185395076068	0.3935864701266789
MR-link 2	creatinine	HMDB0000562	pantothenate	HMDB0000210	met-d-Creatinine	GCST90200279	7:1036567-1536567	0.3475050391143499	0.5464127182318252	0.524792465542796
MR-link 2	creatinine	HMDB0000562	pantothenate	HMDB0000210	met-d-Creatinine	GCST90200279	7:25488956-25988956	0.97536616640876	0.6222497251867998	0.1170017240127744
MR-link 2	creatinine	HMDB0000562	pantothenate	HMDB0000210	met-d-Creatinine	GCST90200279	7:76984640-77791673	0.475780577457246	0.7700435440653801	0.5366663669749674
MR-link 2	creatinine	HMDB0000562	pantothenate	HMDB0000210	met-d-Creatinine	GCST90200279	7:128492221-128992221	-0.4557032597921258	0.8235424218233107	0.5800270443327303
MR-link 2	creatinine	HMDB0000562	pantothenate	HMDB0000210	met-d-Creatinine	GCST90200279	7:151165041-151665041	0.013374006095531	0.3084919240810861	0.965420257456656
MR-link 2	creatinine	HMDB0000562	pantothenate	HMDB0000210	met-d-Creatinine	GCST90200279	8:8031142-9250941	-0.4565404325797099	0.5111848544656469	0.3718023250673848
MR-link 2	creatinine	HMDB0000562	pantothenate	HMDB0000210	met-d-Creatinine	GCST90200279	8:9759952-10530228	-0.0413855369207858	0.7779143867258846	0.9575720521642708
MR-link 2	creatinine	HMDB0000562	pantothenate	HMDB0000210	met-d-Creatinine	GCST90200279	8:10561829-11945872	-0.0047933055424069	0.609335848724999	0.9937235515489704
MR-link 2	creatinine	HMDB0000562	pantothenate	HMDB0000210	met-d-Creatinine	GCST90200279	8:19609539-20109539	-0.0763476188416804	0.6968058104996483	0.9127519903510672
MR-link 2	creatinine	HMDB0000562	pantothenate	HMDB0000210	met-d-Creatinine	GCST90200279	8:23527006-24027006	-0.0511639806683751	0.8229873310981766	0.950428557536842
MR-link 2	creatinine	HMDB0000562	pantothenate	HMDB0000210	met-d-Creatinine	GCST90200279	8:30157389-30657389	-0.4894969768405962	0.6331473455679651	0.4394531406005078
MR-link 2	creatinine	HMDB0000562	pantothenate	HMDB0000210	met-d-Creatinine	GCST90200279	8:144768354-145268354	0.2668345464523302	0.6804029430333387	0.6949316051907619
MR-link 2	creatinine	HMDB0000562	pantothenate	HMDB0000210	met-d-Creatinine	GCST90200279	9:71184707-71684707	-0.0925263855953527	0.5789294994689136	0.8730203202587762
MR-link 2	creatinine	HMDB0000562	pantothenate	HMDB0000210	met-d-Creatinine	GCST90200279	10:52398454-52898454	0.1509283613922311	0.7640920156835808	0.8434156075204043
MR-link 2	creatinine	HMDB0000562	pantothenate	HMDB0000210	met-d-Creatinine	GCST90200279	11:1928330-2428330	0.434738080224601	0.7870840713393753	0.5807153742316999
MR-link 2	creatinine	HMDB0000562	pantothenate	HMDB0000210	met-d-Creatinine	GCST90200279	11:2548804-3048804	0.276573991975871	0.5578264796785795	0.6200309416452976
MR-link 2	creatinine	HMDB0000562	pantothenate	HMDB0000210	met-d-Creatinine	GCST90200279	11:30504837-31294673	0.0480120238213035	0.3853202457251271	0.900837924668032
MR-link 2	creatinine	HMDB0000562	pantothenate	HMDB0000210	met-d-Creatinine	GCST90200279	11:116373213-117240760	0.6369173347426607	0.4497893786943825	0.1567653666961547
MR-link 2	creatinine	HMDB0000562	pantothenate	HMDB0000210	met-d-Creatinine	GCST90200279	12:15092463-15592463	0.981543983667543	1.0216514270845023	0.3366816378223671
MR-link 2	creatinine	HMDB0000562	pantothenate	HMDB0000210	met-d-Creatinine	GCST90200279	15:41118334-41871842	0.0193871731843321	0.5107919059692981	0.96972345731631
MR-link 2	creatinine	HMDB0000562	pantothenate	HMDB0000210	met-d-Creatinine	GCST90200279	15:45400360-46179051	-0.0673377807806612	0.3287550624241179	0.837707605910843
MR-link 2	creatinine	HMDB0000562	pantothenate	HMDB0000210	met-d-Creatinine	GCST90200279	15:53700578-54200578	0.4977565183671618	0.6253099694804238	0.4260229423238595
MR-link 2	creatinine	HMDB0000562	pantothenate	HMDB0000210	met-d-Creatinine	GCST90200279	15:76097375-76597375	0.6459040526998212	0.4940539247444729	0.1910920465275218
MR-link 2	creatinine	HMDB0000562	pantothenate	HMDB0000210	met-d-Creatinine	GCST90200279	16:20142332-21335139	0.5296390136858388	0.3041294546068871	0.08159737347349
MR-link 2	creatinine	HMDB0000562	pantothenate	HMDB0000210	met-d-Creatinine	GCST90200279	16:89453424-89953424	-0.4924651788029125	0.5353592751044414	0.3576365561637389
MR-link 2	creatinine	HMDB0000562	pantothenate	HMDB0000210	met-d-Creatinine	GCST90200279	17:19176536-19724875	0.0071830078679128	0.7119879219345361	0.9919505462363946
MR-link 2	creatinine	HMDB0000562	pantothenate	HMDB0000210	met-d-Creatinine	GCST90200279	17:37200083-37954217	-0.2437716600265063	0.5149457746357347	0.635932913149374
MR-link 2	creatinine	HMDB0000562	pantothenate	HMDB0000210	met-d-Creatinine	GCST90200279	17:58690466-59700441	0.3035060216927611	0.4156678008194666	0.4652894190478149
MR-link 2	creatinine	HMDB0000562	pantothenate	HMDB0000210	met-d-Creatinine	GCST90200279	18:76910235-77410235	0.2579239824562445	0.5647004573687342	0.6478545050370463
MR-link 2	creatinine	HMDB0000562	pantothenate	HMDB0000210	met-d-Creatinine	GCST90200279	19:32940263-33709298	0.0632505250200802	0.5089803732758031	0.9011022245175138
MR-link 2	creatinine	HMDB0000562	pantothenate	HMDB0000210	met-d-Creatinine	GCST90200279	19:45162079-45662079	-0.1689775657136849	0.9850064036319572	0.8637915445327178
MR-link 2	creatinine	HMDB0000562	pantothenate	HMDB0000210	met-d-Creatinine	GCST90200279	20:32653904-33537782	0.5361640024441701	0.6009477099125161	0.372287119384057
MR-link 2	creatinine	HMDB0000562	pantothenate	HMDB0000210	met-d-Creatinine	GCST90200279	22:38345240-38845240	-0.2206309640578408	0.671066810540151	0.7423246641721044
MR-link 2	choline	HMDB0000097	3-(4-hydroxyphenyl)lactate	HMDB0000755	GCST90200327	GCST90200371	2:211290507-211790507	-0.3101381045981251	0.2751385490177784	0.2596549620907489
MR-link 2	choline	HMDB0000097	3-(4-hydroxyphenyl)lactate	HMDB0000755	GCST90200327	GCST90200371	17:17175631-17675631	0.1565465799282496	0.1354267310029238	0.2477014575234602
MR-link 2	cystathionine	HMDB0000099	2-hydroxyglutarate	HMDB0059655	GCST90200383	M37253	19:33152807-33652807	-0.0533564156171013	0.1936187031742614	0.7828747456349014
MR-link 2	kynurenine	HMDB0000684	adenosine 5'-diphosphate (adp)	HMDB0001341	bioa_027	GCST90200355	1:241473615-241973615	-0.7117794349543676	0.3377091972696625	0.0350595719071497
MR-link 2	kynurenine	HMDB0000684	adenosine 5'-diphosphate (adp)	HMDB0001341	bioa_027	GCST90200355	5:176563404-177063404	0.632941981425917	0.5178065472920306	0.2215744603965292
MR-link 2	kynurenine	HMDB0000684	adenosine 5'-diphosphate (adp)	HMDB0001341	bioa_027	GCST90200355	8:39556267-40056267	-0.1684796853994338	0.2146812289315829	0.4325766939511268
MR-link 2	kynurenine	HMDB0000684	adenosine 5'-diphosphate (adp)	HMDB0001341	bioa_027	GCST90200355	12:111634608-113433486	0.4026066219319782	0.2230807925477256	0.0711127158849834
MR-link 2	kynurenine	HMDB0000684	adenosine 5'-diphosphate (adp)	HMDB0001341	bioa_027	GCST90200355	16:87568569-88128476	0.0440829597775019	0.1031590699501278	0.6691390242943085
MR-link 2	phenylalanine	HMDB0000159	choline	HMDB0000097	met-d-Phe	GCST90200327	2:211293055-211793055	2.85109755795764	0.8911573811627728	0.0013775221665755
MR-link 2	phenylalanine	HMDB0000159	choline	HMDB0000097	met-d-Phe	GCST90200327	6:17868392-18368392	1.2919826278512463	0.8420179026182506	0.1249340930065399
MR-link 2	phenylalanine	HMDB0000159	choline	HMDB0000097	met-d-Phe	GCST90200327	11:57019429-57519429	-0.2162784326888969	0.3858880018482192	0.5751592780346282
MR-link 2	phenylalanine	HMDB0000159	choline	HMDB0000097	met-d-Phe	GCST90200327	12:56671418-57171418	0.4792387168230901	0.9289151233896706	0.6059156787574544
MR-link 2	phenylalanine	HMDB0000159	choline	HMDB0000097	met-d-Phe	GCST90200327	12:102211009-102721004	-0.0317977031588048	0.3668102869388021	0.9309202670729924
MR-link 2	phenylalanine	HMDB0000159	choline	HMDB0000097	met-d-Phe	GCST90200327	12:102890425-104124563	0.0055994902039383	0.0850389168038657	0.9475002673719144
MR-link 2	phenylalanine	HMDB0000159	choline	HMDB0000097	met-d-Phe	GCST90200327	12:104125826-104625826	0.4017073010488732	0.514434647750298	0.4348781376168668
MR-link 2	phenylalanine	HMDB0000159	choline	HMDB0000097	met-d-Phe	GCST90200327	14:55161744-55661744	0.1770403408808475	0.4693642486772017	0.7060310814915545
MR-link 2	phenylalanine	HMDB0000159	choline	HMDB0000097	met-d-Phe	GCST90200327	14:55670870-56170870	-0.3518556336219419	0.6964155434857279	0.6133916458769637
MR-link 2	phenylalanine	HMDB0000159	choline	HMDB0000097	met-d-Phe	GCST90200327	16:16004626-16504626	0.5111824022305123	0.641023596354256	0.4251914192964656
MR-link 2	2-hydroxyphenylacetate	HMDB0000669	lactate	HMDB0000190	GCST90200369	GCST90200408	9:131329579-131829579	0.0695658893440952	0.108635722223193	0.5219390705689905
MR-link 2	2-hydroxyphenylacetate	HMDB0000669	lactate	HMDB0000190	GCST90200369	GCST90200408	12:122051275-122551275	0.0971864478606895	0.1851654768776968	0.5996786568115857
MR-link 2	choline	HMDB0000097	taurocholate	HMDB0000036	GCST90200327	GCST90200333	2:211290507-211790507	0.188357985314672	0.2957757874640854	0.5242375856460046
MR-link 2	choline	HMDB0000097	taurocholate	HMDB0000036	GCST90200327	GCST90200333	17:17175631-17675631	-0.1313226152949286	0.1462410484387055	0.3691922799173558
MR-link 2	acetylphosphate	HMDB0001494	alanine	HMDB0000161	M15488	bioa_001	1:109564880-110064880	-0.0806305626461274	0.0703655113530231	0.2518440401966407
MR-link 2	acetylphosphate	HMDB0001494	alanine	HMDB0000161	M15488	bioa_001	6:96128415-96628415	0.0314437848427715	0.0681667028356698	0.6445993299499868
MR-link 2	methionine	HMDB0000696	allantoin	HMDB0000462	bioa_013	GCST90200286	5:89993899-90493899	-0.2420756744406511	0.4119634732927505	0.5567911347214265
MR-link 2	methionine	HMDB0000696	allantoin	HMDB0000462	bioa_013	GCST90200286	12:46900176-47464292	0.2120117169885805	0.2121696310323776	0.3176708308283084
MR-link 2	methionine	HMDB0000696	allantoin	HMDB0000462	bioa_013	GCST90200286	12:56615040-57115040	0.2693934221025846	0.4145670554546927	0.5158093428642578
MR-link 2	histidine	HMDB0000177	ornithine	HMDB0000214	bioa_009	bioa_014	2:27492603-27992603	0.6792530454123005	0.3193161337656472	0.0334024897224536
MR-link 2	histidine	HMDB0000177	ornithine	HMDB0000214	bioa_009	bioa_014	2:211331245-211831245	0.3093729835067984	0.1539625073306069	0.0444942338128932
MR-link 2	histidine	HMDB0000177	ornithine	HMDB0000214	bioa_009	bioa_014	3:186208322-186708322	0.3917647294558907	0.1909306624606299	0.0401823841018323
MR-link 2	histidine	HMDB0000177	ornithine	HMDB0000214	bioa_009	bioa_014	4:186893802-187393802	0.1056310934441475	0.1255843017981429	0.4002823821835886
MR-link 2	histidine	HMDB0000177	ornithine	HMDB0000214	bioa_009	bioa_014	8:145389726-145889726	0.2029408139574368	0.3212774468289818	0.5276035744585152
MR-link 2	histidine	HMDB0000177	ornithine	HMDB0000214	bioa_009	bioa_014	9:135904304-136404304	1.3674014184218066	0.4416340924352754	0.0019599723177811
MR-link 2	histidine	HMDB0000177	ornithine	HMDB0000214	bioa_009	bioa_014	12:56615040-57115040	0.1556663093896743	0.2911141668134775	0.5928393508145613
MR-link 2	histidine	HMDB0000177	ornithine	HMDB0000214	bioa_009	bioa_014	12:96083535-96730076	-0.0065865461362292	0.0753299124477765	0.9303249560132096
MR-link 2	histidine	HMDB0000177	ornithine	HMDB0000214	bioa_009	bioa_014	14:21229605-21729605	0.0620198797407211	0.1684854196213639	0.7127969149794048
MR-link 2	histidine	HMDB0000177	ornithine	HMDB0000214	bioa_009	bioa_014	15:58473939-58973939	0.4889525264672237	0.2893276598953848	0.0910353731209348
MR-link 2	lactate	HMDB0000190	4-hydroxy-2-oxoglutaric acid	HMDB0002070	met-d-Lactate	GCST90199897	2:27348097-28101918	0.5827474427054049	0.6155836954073212	0.3438129025444041
MR-link 2	lactate	HMDB0000190	4-hydroxy-2-oxoglutaric acid	HMDB0002070	met-d-Lactate	GCST90199897	6:135171067-135671067	-0.8236660732255978	0.5875800177465972	0.1609768063600848
MR-link 2	lactate	HMDB0000190	4-hydroxy-2-oxoglutaric acid	HMDB0002070	met-d-Lactate	GCST90199897	8:106333124-106833124	-1.1381731626353686	0.8974435956159663	0.2047125361949828
MR-link 2	lactate	HMDB0000190	4-hydroxy-2-oxoglutaric acid	HMDB0002070	met-d-Lactate	GCST90199897	9:4513176-5186407	-0.4093262216813698	0.3319352474620598	0.2175195010104303
MR-link 2	lactate	HMDB0000190	4-hydroxy-2-oxoglutaric acid	HMDB0002070	met-d-Lactate	GCST90199897	10:2727379-3389269	-0.2814719231378638	0.3120201519313418	0.367006227366989
MR-link 2	lactate	HMDB0000190	4-hydroxy-2-oxoglutaric acid	HMDB0002070	met-d-Lactate	GCST90199897	11:118839742-119339742	0.1759271682209104	0.9148353720235765	0.8475035143927622
MR-link 2	lactate	HMDB0000190	4-hydroxy-2-oxoglutaric acid	HMDB0002070	met-d-Lactate	GCST90199897	12:111682800-113133476	-0.8430578200035146	0.5141544173792666	0.1010680356360059
MR-link 2	lactate	HMDB0000190	4-hydroxy-2-oxoglutaric acid	HMDB0002070	met-d-Lactate	GCST90199897	20:8379807-8879807	0.2422728917490944	0.6380727149575187	0.704171980779342
MR-link 2	lactate	HMDB0000190	4-hydroxy-2-oxoglutaric acid	HMDB0002070	met-d-Lactate	GCST90199897	22:21708872-22208872	-0.3742917110287029	1.1322958894172652	0.7409768766061596
MR-link 2	4-acetamidobutanoate	HMDB0003681	methionine	HMDB0000696	M01558	bioa_013	8:18010431-18510431	-0.0181342180139138	0.0241908147974665	0.4534761449757464
MR-link 2	4-acetamidobutanoate	HMDB0003681	methionine	HMDB0000696	M01558	bioa_013	18:22536478-23036478	0.1093550079249106	0.0970438759664676	0.2598010421121861
MR-link 2	arginine	HMDB0000517	alpha-tocopherol	HMDB0001893	bioa_002	GCST90200302	2:24182937-24682937	0.379764674208483	0.301467141294709	0.2077698049803286
MR-link 2	arginine	HMDB0000517	alpha-tocopherol	HMDB0001893	bioa_002	GCST90200302	2:211333022-211833022	0.1010230379319472	0.2665680792845746	0.7047053141254023
MR-link 2	arginine	HMDB0000517	alpha-tocopherol	HMDB0001893	bioa_002	GCST90200302	2:219037276-219788019	0.3858071458594889	0.3329846867029791	0.2466056899460033
MR-link 2	arginine	HMDB0000517	alpha-tocopherol	HMDB0001893	bioa_002	GCST90200302	4:144583533-145083533	0.3231200173878008	0.2336957920025307	0.1667715134827498
MR-link 2	arginine	HMDB0000517	alpha-tocopherol	HMDB0001893	bioa_002	GCST90200302	5:177386199-177886199	0.0921087483027228	0.7441447156761677	0.9014910473751144
MR-link 2	arginine	HMDB0000517	alpha-tocopherol	HMDB0001893	bioa_002	GCST90200302	6:131339506-132265729	-0.1434737758403974	0.114069009766791	0.208471150730175
MR-link 2	arginine	HMDB0000517	alpha-tocopherol	HMDB0001893	bioa_002	GCST90200302	6:135177817-135677817	0.1801958559025375	0.4212354639460665	0.6688117329084411
MR-link 2	arginine	HMDB0000517	alpha-tocopherol	HMDB0001893	bioa_002	GCST90200302	10:99898951-100398951	0.4109708032564301	0.4240069793246296	0.332418071371104
MR-link 2	arginine	HMDB0000517	alpha-tocopherol	HMDB0001893	bioa_002	GCST90200302	12:46680313-47435518	-0.3017634142397189	0.2819646873292629	0.2845216241529896
MR-link 2	arginine	HMDB0000517	alpha-tocopherol	HMDB0001893	bioa_002	GCST90200302	19:12757458-13257458	0.0659140166393587	0.153103082207602	0.6668170523226951
MR-link 2	3-methyl-2-oxobutyrate	HMDB0000019	acetylphosphate	HMDB0001494	GCST90199677	M15488	4:88953670-89453670	0.1267401299916393	0.1212258756207729	0.295797743976376
MR-link 2	isoursodeoxycholate	HMDB0000686	citrulline	HMDB0000904	GCST90199892	M02132	5:35715970-36215970	-0.0779484765144393	0.2343802309533571	0.7394568205075502
MR-link 2	n6,n6,n6-trimethyllysine	HMDB0001325	betaine	HMDB0000043	GCST90200344	GCST90200425	11:64586385-65555309	0.0874464121743522	0.1015117500516749	0.3889950473332612
MR-link 2	n6,n6,n6-trimethyllysine	HMDB0001325	betaine	HMDB0000043	GCST90200344	GCST90200425	16:67497306-67997306	0.1140633247806256	0.2870240054566703	0.6910725539980782
MR-link 2	tyrosine	HMDB0000158	kynurenine	HMDB0000684	bioa_021	M15140	4:99820973-100320973	1.4204396896843807	0.5861249687230206	0.0153742208295732
MR-link 2	tyrosine	HMDB0000158	kynurenine	HMDB0000684	bioa_021	M15140	4:148735862-149235862	1.860379635862252	1.1497095508363224	0.1056345619050192
MR-link 2	tyrosine	HMDB0000158	kynurenine	HMDB0000684	bioa_021	M15140	6:111242119-112017012	0.2978150706656676	0.1290679669653608	0.0210309589377301
MR-link 2	tyrosine	HMDB0000158	kynurenine	HMDB0000684	bioa_021	M15140	6:112114361-112614361	0.0600757783508332	0.4714340381853409	0.8985984970727109
MR-link 2	tyrosine	HMDB0000158	kynurenine	HMDB0000684	bioa_021	M15140	7:27926305-28426305	0.7619529624614212	0.5442392096474536	0.1615033766775508
MR-link 2	tyrosine	HMDB0000158	kynurenine	HMDB0000684	bioa_021	M15140	8:8933358-9433358	0.3246723014473947	0.8017673770417184	0.6855173795353746
MR-link 2	tyrosine	HMDB0000158	kynurenine	HMDB0000684	bioa_021	M15140	10:64816186-65575478	-0.6698433614401349	0.570401828826712	0.2402604975857007
MR-link 2	tyrosine	HMDB0000158	kynurenine	HMDB0000684	bioa_021	M15140	11:61310081-61810081	1.2929289428795838	0.5907026962015925	0.028611517435426
MR-link 2	tyrosine	HMDB0000158	kynurenine	HMDB0000684	bioa_021	M15140	12:20701307-21201307	0.5146481254598929	0.7357114898466345	0.484224380902745
MR-link 2	tyrosine	HMDB0000158	kynurenine	HMDB0000684	bioa_021	M15140	12:46678393-47435518	0.4278105816323924	0.4601418969827354	0.3525076833901183
MR-link 2	tyrosine	HMDB0000158	kynurenine	HMDB0000684	bioa_021	M15140	12:56615040-57115040	-0.1174346418487312	0.3756527251793093	0.7545732510478327
MR-link 2	tyrosine	HMDB0000158	kynurenine	HMDB0000684	bioa_021	M15140	12:57594049-58094049	-0.0153175569073938	0.6296179218074633	0.9805907102551882
MR-link 2	tyrosine	HMDB0000158	kynurenine	HMDB0000684	bioa_021	M15140	12:59727701-60227701	0.4432597004780751	0.5134061182554044	0.3879337898531104
MR-link 2	tyrosine	HMDB0000158	kynurenine	HMDB0000684	bioa_021	M15140	12:120845172-121674861	1.0149016389962218	0.7779168535387165	0.1920153755530033
MR-link 2	tyrosine	HMDB0000158	kynurenine	HMDB0000684	bioa_021	M15140	12:122092964-122592964	-0.1253805382843251	0.5426007909898746	0.8172578817916574
MR-link 2	tyrosine	HMDB0000158	kynurenine	HMDB0000684	bioa_021	M15140	15:60649639-61149639	0.1288588091226221	0.6590667523159136	0.8449881651966168
MR-link 2	tyrosine	HMDB0000158	kynurenine	HMDB0000684	bioa_021	M15140	16:71153235-72438683	0.2282990034007151	0.1792402383308584	0.2027683484531836
MR-link 2	flavin adenine dinucleotide (fad)	HMDB0001248	3-ureidopropionate	HMDB0000026	GCST90200376	GCST90200283	2:69949756-70738470	-0.0118658442696624	0.0427855585105579	0.7815244769582154
MR-link 2	choline	HMDB0000097	n-acetylaspartate (naa)	HMDB0000812	GCST90200327	GCST90199665	2:211290507-211790507	-0.6226662860448917	0.3664575018544728	0.089290913310948
MR-link 2	choline	HMDB0000097	n-acetylaspartate (naa)	HMDB0000812	GCST90200327	GCST90199665	17:17175631-17675631	0.2013278343986204	0.1718803773127177	0.2414680459477002
MR-link 2	phenylalanine	HMDB0000159	hippurate	HMDB0000714	met-d-Phe	GCST90199624	2:211293055-211793055	-0.2349731052719049	0.7147714834763986	0.7423531399438335
MR-link 2	phenylalanine	HMDB0000159	hippurate	HMDB0000714	met-d-Phe	GCST90199624	6:17868392-18368392	0.1016362476486266	0.8709772627893556	0.907103976363202
MR-link 2	phenylalanine	HMDB0000159	hippurate	HMDB0000714	met-d-Phe	GCST90199624	11:57019429-57519429	0.1023121479196698	0.3798196644470836	0.7876447167056011
MR-link 2	phenylalanine	HMDB0000159	hippurate	HMDB0000714	met-d-Phe	GCST90199624	12:56671418-57171418	-0.4032761651916566	0.9065800434650122	0.6564408870169752
MR-link 2	phenylalanine	HMDB0000159	hippurate	HMDB0000714	met-d-Phe	GCST90199624	12:102211009-102721004	-0.0954188903788682	0.3639739174668285	0.793199174597874
MR-link 2	phenylalanine	HMDB0000159	hippurate	HMDB0000714	met-d-Phe	GCST90199624	12:102890425-104124563	-0.02565977365836	0.0858638775758726	0.7650602408694098
MR-link 2	phenylalanine	HMDB0000159	hippurate	HMDB0000714	met-d-Phe	GCST90199624	12:104125826-104625826	0.0049206657164152	0.5241361805649548	0.9925094552190872
MR-link 2	phenylalanine	HMDB0000159	hippurate	HMDB0000714	met-d-Phe	GCST90199624	14:55161744-55661744	-0.3420989063860775	0.3344717049815766	0.3064006555719339
MR-link 2	phenylalanine	HMDB0000159	hippurate	HMDB0000714	met-d-Phe	GCST90199624	14:55670870-56170870	-0.0622144000605105	0.644099973731322	0.9230510320334946
MR-link 2	phenylalanine	HMDB0000159	hippurate	HMDB0000714	met-d-Phe	GCST90199624	16:16004626-16504626	0.9680961144811826	0.6040394971822235	0.1090001676656126
MR-link 2	cystathionine	HMDB0000099	alpha-ketoglutaramate*	HMDB0001552	GCST90200383	GCST90199885	1:70631670-71131670	0.1086152249114504	0.1418436587473231	0.4438316018065956
MR-link 2	cystathionine	HMDB0000099	alpha-ketoglutaramate*	HMDB0001552	GCST90200383	GCST90199885	19:33152807-33652807	0.3049118277852535	0.1741960958511428	0.0800503241218179
MR-link 2	citrulline	HMDB0000904	serine	HMDB0000187	bioa_005	bioa_018	2:211099261-211599261	-0.534070351795184	0.2524203851345814	0.0343620567571583
MR-link 2	citrulline	HMDB0000904	serine	HMDB0000187	bioa_005	bioa_018	8:10310878-10810878	-0.0674602773720233	0.1867733236939338	0.7179589356035838
MR-link 2	citrulline	HMDB0000904	serine	HMDB0000187	bioa_005	bioa_018	8:11437159-11937159	0.1467773798135197	0.1595921978312615	0.3577281263444436
MR-link 2	citrulline	HMDB0000904	serine	HMDB0000187	bioa_005	bioa_018	9:133044244-133627617	0.0128195790286318	0.0579532779995548	0.8249324915478624
MR-link 2	citrulline	HMDB0000904	serine	HMDB0000187	bioa_005	bioa_018	9:135893372-136393372	0.0515934199614512	0.1578534023118039	0.7437859619364475
MR-link 2	citrulline	HMDB0000904	serine	HMDB0000187	bioa_005	bioa_018	10:97138579-97638579	0.0120261611589898	0.1316928756414273	0.927238521230715
MR-link 2	citrulline	HMDB0000904	serine	HMDB0000187	bioa_005	bioa_018	17:9542768-10042768	0.2693912045862741	0.1315383073009956	0.0405594397956198
MR-link 2	valine	HMDB0000883	sulfate*	HMDB01448	met-d-Val	GCST90199896	2:27480940-28253616	-0.3431917574381949	0.3799495214113337	0.3663899416590599
MR-link 2	valine	HMDB0000883	sulfate*	HMDB01448	met-d-Val	GCST90199896	2:64975088-65475088	0.3943865429298871	0.2760577638835771	0.1531083778875746
MR-link 2	valine	HMDB0000883	sulfate*	HMDB01448	met-d-Val	GCST90199896	2:165251927-165751927	-0.4461852483654105	0.452547135574049	0.3241615530633742
MR-link 2	valine	HMDB0000883	sulfate*	HMDB01448	met-d-Val	GCST90199896	3:135701113-136578270	1.1892339827542124	0.6253676036208496	0.0572161569264056
MR-link 2	valine	HMDB0000883	sulfate*	HMDB01448	met-d-Val	GCST90199896	4:86953335-87453335	-0.5368718874768235	0.7217751507729223	0.4569844610634298
MR-link 2	valine	HMDB0000883	sulfate*	HMDB01448	met-d-Val	GCST90199896	4:87663610-88163610	-0.5186247507141822	0.8350819081874331	0.5345689856245288
MR-link 2	valine	HMDB0000883	sulfate*	HMDB01448	met-d-Val	GCST90199896	4:88882515-89510546	-0.0683361202690543	0.1156967205512254	0.5547558116173303
MR-link 2	valine	HMDB0000883	sulfate*	HMDB01448	met-d-Val	GCST90199896	5:55564890-56064890	0.6831466202299986	0.5274385402188715	0.1952458681179683
MR-link 2	valine	HMDB0000883	sulfate*	HMDB01448	met-d-Val	GCST90199896	6:108910874-109410874	0.5292410869430525	0.63520729610424	0.4047440442666012
MR-link 2	valine	HMDB0000883	sulfate*	HMDB01448	met-d-Val	GCST90199896	12:56199875-57115338	0.130824380560983	0.3684713596508978	0.7225549305364269
MR-link 2	valine	HMDB0000883	sulfate*	HMDB01448	met-d-Val	GCST90199896	12:122278263-122778263	1.0778392601395503	0.584142673501591	0.0650136287877502
MR-link 2	valine	HMDB0000883	sulfate*	HMDB01448	met-d-Val	GCST90199896	14:102468052-102968052	1.0634835177674329	1.055901386464897	0.3138479367975029
MR-link 2	valine	HMDB0000883	sulfate*	HMDB01448	met-d-Val	GCST90199896	16:69315747-70918195	0.1521088305214949	0.2703187849851054	0.5736380499699167
MR-link 2	valine	HMDB0000883	sulfate*	HMDB01448	met-d-Val	GCST90199896	17:6935779-7435779	0.4379789676474682	0.3093897887724597	0.1568862291658837
MR-link 2	valine	HMDB0000883	sulfate*	HMDB01448	met-d-Val	GCST90199896	17:79384062-79884062	0.5165481507393554	0.8055572228431822	0.5213727024470948
MR-link 2	valine	HMDB0000883	sulfate*	HMDB01448	met-d-Val	GCST90199896	19:49050431-49611255	-0.2656510209262192	0.3077775665154303	0.3880678350767677
MR-link 2	thyroxine	HMDB0000248	isoleucine	HMDB0000172	GCST90200293	bioa_010	2:234397317-234897317	-0.0644387555072726	0.0643367048203132	0.3165434902005577
MR-link 2	lactate	HMDB0000190	valine	HMDB0000883	met-d-Lactate	M01649	2:27348097-28101918	1.5002456680168683	0.8039514784347376	0.0620288002910666
MR-link 2	lactate	HMDB0000190	valine	HMDB0000883	met-d-Lactate	M01649	6:135171067-135671067	0.3562791630332379	0.5058726479247495	0.4812545116499005
MR-link 2	lactate	HMDB0000190	valine	HMDB0000883	met-d-Lactate	M01649	8:106333124-106833124	-0.0640370189225463	0.7813610353688794	0.9346819123544906
MR-link 2	lactate	HMDB0000190	valine	HMDB0000883	met-d-Lactate	M01649	9:4513176-5186407	-0.6401433916808521	0.3588735933865765	0.0744631109243032
MR-link 2	lactate	HMDB0000190	valine	HMDB0000883	met-d-Lactate	M01649	10:2727379-3389269	-0.3657110554068794	0.3000927764531872	0.2229732754001814
MR-link 2	lactate	HMDB0000190	valine	HMDB0000883	met-d-Lactate	M01649	11:118839742-119339742	-0.1759194549318169	0.7380571153540977	0.8116059228169743
MR-link 2	lactate	HMDB0000190	valine	HMDB0000883	met-d-Lactate	M01649	12:111162908-111662908	-0.5796294976723749	0.636608516388142	0.3625609986149061
MR-link 2	lactate	HMDB0000190	valine	HMDB0000883	met-d-Lactate	M01649	12:111682800-113133476	0.5625925564249186	0.3889621299590252	0.1480666766338797
MR-link 2	mannose	HMDB0000169	alpha-tocopherol	HMDB0001893	GCST90200435	M01561	2:27176853-28662558	-0.207204756262914	0.0773690729444978	0.0074033560781058
MR-link 2	inosine	HMDB0000195	oleamide	HMDB0002117	M01123	M32458	6:85876680-86677325	-0.0500856345366682	0.0839677578564169	0.5508502655304225
MR-link 2	leucine	HMDB0000687	acetone	HMDB0001659	met-d-Leu	met-d-Acetone	1:100446185-100946185	-0.009082374270065	0.1553996704792398	0.9533939634547572
MR-link 2	leucine	HMDB0000687	acetone	HMDB0001659	met-d-Leu	met-d-Acetone	2:27480940-28253616	0.0074127592846976	0.1308204808339747	0.9548131710863448
MR-link 2	leucine	HMDB0000687	acetone	HMDB0001659	met-d-Leu	met-d-Acetone	2:64975088-65475088	-0.3578901364927735	0.2658945880641618	0.1783073427706975
MR-link 2	leucine	HMDB0000687	acetone	HMDB0001659	met-d-Leu	met-d-Acetone	2:165251927-165751927	-0.273208603788767	0.1634086083342053	0.0945371012960357
MR-link 2	leucine	HMDB0000687	acetone	HMDB0001659	met-d-Leu	met-d-Acetone	3:136107693-136607693	-0.2903239543350238	0.3450754344174591	0.400160428339033
MR-link 2	leucine	HMDB0000687	acetone	HMDB0001659	met-d-Leu	met-d-Acetone	4:86953335-87453335	-0.4198640406131902	0.2974491475467329	0.1580828042233139
MR-link 2	leucine	HMDB0000687	acetone	HMDB0001659	met-d-Leu	met-d-Acetone	4:87663610-88163610	-0.8919851230245632	0.3437085940020932	0.0094541829611329
MR-link 2	leucine	HMDB0000687	acetone	HMDB0001659	met-d-Leu	met-d-Acetone	4:88670985-89475171	-0.0632318087989063	0.0346329284996186	0.0678847097893418
MR-link 2	leucine	HMDB0000687	acetone	HMDB0001659	met-d-Leu	met-d-Acetone	8:76204025-76704025	0.0123494565995048	0.2469101681273605	0.96010964577069
MR-link 2	leucine	HMDB0000687	acetone	HMDB0001659	met-d-Leu	met-d-Acetone	12:56220625-57115338	0.0139677834433665	0.097492899688525	0.8860771447113835
MR-link 2	leucine	HMDB0000687	acetone	HMDB0001659	met-d-Leu	met-d-Acetone	12:111660219-112160219	0.2610236860380736	0.2874632604331703	0.3638652725840225
MR-link 2	leucine	HMDB0000687	acetone	HMDB0001659	met-d-Leu	met-d-Acetone	16:69315747-70908300	0.0411898992211322	0.0703739635091242	0.5583458392888814
MR-link 2	leucine	HMDB0000687	acetone	HMDB0001659	met-d-Leu	met-d-Acetone	16:71899923-72399923	0.0579179404780562	0.0909040934712782	0.5240386255215829
MR-link 2	leucine	HMDB0000687	acetone	HMDB0001659	met-d-Leu	met-d-Acetone	17:6935779-7435779	0.8665582709732891	0.1547737955999539	2.157542309854392e-08
MR-link 2	leucine	HMDB0000687	acetone	HMDB0001659	met-d-Leu	met-d-Acetone	19:13901809-14401809	0.6918633781985519	0.2781121995855204	0.0128567382172391
MR-link 2	leucine	HMDB0000687	acetone	HMDB0001659	met-d-Leu	met-d-Acetone	19:49054215-49554215	0.3695490164181548	0.125895741991201	0.0033316354717216
MR-link 2	leucine	HMDB0000687	acetone	HMDB0001659	met-d-Leu	met-d-Acetone	22:18665282-19165282	0.3868563455340109	0.1823673094548086	0.0338963006065884
MR-link 2	glycine	HMDB0000123	urate	HMDB0000289	met-d-Gly	M01604	1:11606378-12106378	0.1978387406513349	0.7442177027374641	0.7903666719880157
MR-link 2	glycine	HMDB0000123	urate	HMDB0000289	met-d-Gly	M01604	1:75982013-76482013	-0.2010456356570645	0.4267751122433709	0.6375829111204839
MR-link 2	glycine	HMDB0000123	urate	HMDB0000289	met-d-Gly	M01604	1:120004506-120504506	1.1208539666593669	0.6076303552896009	0.0650911919831011
MR-link 2	glycine	HMDB0000123	urate	HMDB0000289	met-d-Gly	M01604	1:151589838-152089838	-2.3136821620480847	0.9147123649501602	0.0114254629345139
MR-link 2	glycine	HMDB0000123	urate	HMDB0000289	met-d-Gly	M01604	2:165276338-165776338	0.3245714613669083	0.7005849353063239	0.6431591042391676
MR-link 2	glycine	HMDB0000123	urate	HMDB0000289	met-d-Gly	M01604	2:208538752-212979649	-0.0990489341539509	0.033135328633574	0.0027968660253837
MR-link 2	glycine	HMDB0000123	urate	HMDB0000289	met-d-Gly	M01604	2:226790540-227290540	0.5207921511194917	0.7121910714732588	0.4646243809875988
MR-link 2	glycine	HMDB0000123	urate	HMDB0000289	met-d-Gly	M01604	3:12110357-12610357	-0.0204584389990418	0.7142855071916528	0.9771502559018556
MR-link 2	glycine	HMDB0000123	urate	HMDB0000289	met-d-Gly	M01604	3:48534270-49826414	0.0397065521767597	0.5336296433669102	0.9406853889850312
MR-link 2	glycine	HMDB0000123	urate	HMDB0000289	met-d-Gly	M01604	3:125116791-126249375	-0.5132027792169371	0.1687437125816724	0.0023554728746295
MR-link 2	glycine	HMDB0000123	urate	HMDB0000289	met-d-Gly	M01604	4:89427537-89927537	0.1758084017878273	0.6995092093965066	0.8015581514220282
MR-link 2	glycine	HMDB0000123	urate	HMDB0000289	met-d-Gly	M01604	4:102676923-103438709	0.4963347249477463	0.6637096397922656	0.4545692984512921
MR-link 2	glycine	HMDB0000123	urate	HMDB0000289	met-d-Gly	M01604	5:90005685-90505685	-1.2422382814702746	0.8296425549546603	0.1343106743665295
MR-link 2	glycine	HMDB0000123	urate	HMDB0000289	met-d-Gly	M01604	6:131620261-132120261	-0.5946368297198236	1.033380002597483	0.5650011904625836
MR-link 2	glycine	HMDB0000123	urate	HMDB0000289	met-d-Gly	M01604	6:160518860-161018860	-1.232837717202528	0.8075299094324279	0.1268412330482974
MR-link 2	glycine	HMDB0000123	urate	HMDB0000289	met-d-Gly	M01604	7:55560073-56715237	0.2666178812538834	0.2440826258712343	0.2746896870137215
MR-link 2	glycine	HMDB0000123	urate	HMDB0000289	met-d-Gly	M01604	8:8915380-9434231	-0.1713911282348395	0.1963900561480496	0.3828223806987197
MR-link 2	glycine	HMDB0000123	urate	HMDB0000289	met-d-Gly	M01604	8:116710729-117210729	-0.3775792732761268	0.7482779442594673	0.6138414785203122
MR-link 2	glycine	HMDB0000123	urate	HMDB0000289	met-d-Gly	M01604	8:126212070-126756694	0.1312998573884335	0.2956062388038177	0.6569186180621043
MR-link 2	glycine	HMDB0000123	urate	HMDB0000289	met-d-Gly	M01604	9:5668443-7086536	0.0245470371591939	0.1920979345866175	0.8983199342934429
MR-link 2	glycine	HMDB0000123	urate	HMDB0000289	met-d-Gly	M01604	12:115016-615016	0.3566629394675668	1.1025200125376895	0.7463181765776778
MR-link 2	glycine	HMDB0000123	urate	HMDB0000289	met-d-Gly	M01604	12:21136493-21636493	-1.030080022467113	0.7487512330515071	0.1689050382473511
MR-link 2	glycine	HMDB0000123	urate	HMDB0000289	met-d-Gly	M01604	12:46468358-47667420	0.0482187373159733	0.4233769308046616	0.9093243587139184
MR-link 2	glycine	HMDB0000123	urate	HMDB0000289	met-d-Gly	M01604	12:56615338-57115338	0.6080060131836298	0.4059174689334082	0.1341706055616899
MR-link 2	glycine	HMDB0000123	urate	HMDB0000289	met-d-Gly	M01604	12:57516305-58016305	0.1955396451561433	1.0017794574097458	0.8452423999817935
MR-link 2	glycine	HMDB0000123	urate	HMDB0000289	met-d-Gly	M01604	12:59343804-59843804	-0.6636319156591802	0.8367823158820092	0.4277335839984253
MR-link 2	glycine	HMDB0000123	urate	HMDB0000289	met-d-Gly	M01604	14:100551720-101051720	-0.6575939021974277	0.9764222892330208	0.5006465155282717
MR-link 2	glycine	HMDB0000123	urate	HMDB0000289	met-d-Gly	M01604	15:42451374-42951374	1.091224127654193	0.8017938704550337	0.1735205200214644
MR-link 2	glycine	HMDB0000123	urate	HMDB0000289	met-d-Gly	M01604	15:43028726-44613739	-0.2588719518478718	0.6696570548278735	0.6990716695060957
MR-link 2	glycine	HMDB0000123	urate	HMDB0000289	met-d-Gly	M01604	15:58180763-58713267	-0.8782519187140674	0.4507818432765916	0.0513807608196662
MR-link 2	glycine	HMDB0000123	urate	HMDB0000289	met-d-Gly	M01604	16:79678196-80178196	-0.5404524052939828	1.7850866233627911	0.7620729485476339
MR-link 2	glycine	HMDB0000123	urate	HMDB0000289	met-d-Gly	M01604	16:80626853-81422810	-0.0099280995117982	0.1924726818949223	0.9588618713155516
MR-link 2	glycine	HMDB0000123	urate	HMDB0000289	met-d-Gly	M01604	17:45235982-45996386	-0.6250102929374818	0.5412192568014091	0.2481645456964708
MR-link 2	glycine	HMDB0000123	urate	HMDB0000289	met-d-Gly	M01604	19:17984588-18484588	-0.4629828281627336	0.4929701792265059	0.3476434431331836
MR-link 2	glycine	HMDB0000123	urate	HMDB0000289	met-d-Gly	M01604	19:33473705-33973705	-0.9391851036041772	1.0469368771968073	0.3696767550391501
MR-link 2	phenylalanine	HMDB0000159	lactate	HMDB0000190	met-d-Phe	M00527	6:17868392-18368392	0.1174479412131516	0.9812733698661088	0.904729261879652
MR-link 2	phenylalanine	HMDB0000159	lactate	HMDB0000190	met-d-Phe	M00527	11:57019429-57519429	0.6645821668923549	0.5623287409972999	0.2372694980717662
MR-link 2	phenylalanine	HMDB0000159	lactate	HMDB0000190	met-d-Phe	M00527	12:56671418-57171418	-0.1198700336395426	0.6681048049627288	0.857609492003593
MR-link 2	phenylalanine	HMDB0000159	lactate	HMDB0000190	met-d-Phe	M00527	12:102890425-104124563	-0.1054740924188572	0.1166078534476601	0.365719930446308
MR-link 2	phenylalanine	HMDB0000159	lactate	HMDB0000190	met-d-Phe	M00527	14:55161744-55661744	0.0686064886363121	0.4376075397772994	0.8754211558581529
MR-link 2	phenylalanine	HMDB0000159	lactate	HMDB0000190	met-d-Phe	M00527	16:16004626-16504626	0.0477250742329843	0.7642127454460798	0.950204490602054
MR-link 2	urate	HMDB0000289	phosphate	HMDB0001429	M01604	GCST90200393	4:9676051-10553081	-0.0356986482298051	0.0409022036996116	0.3827826978389266
MR-link 2	cholesterol	HMDB0000067	alanine	HMDB0000161	M00063	GCST90200431	1:109571511-110071511	-0.1409971131477516	0.3117144379985765	0.6510328349735053
MR-link 2	theobromine	HMDB0002825	glucose	HMDB0000122	GCST90199644	GCST90200440	19:41121480-41621480	-0.2210094607132451	0.1414138242293756	0.1180864405600958
MR-link 2	isoursodeoxycholate	HMDB0000686	1,7-dimethylurate	HMDB0011103	GCST90199892	GCST90199756	5:35715970-36215970	-0.1325386837469865	0.1932367249409476	0.4927839567276677
MR-link 2	phenylpyruvate	HMDB0000205	phosphoethanolamine	HMDB0000224	GCST90200365	GCST90200281	9:131315554-131815554	0.1455280273232079	0.1466091213545765	0.3208922439403434
MR-link 2	phenylpyruvate	HMDB0000205	phosphoethanolamine	HMDB0000224	GCST90200365	GCST90200281	16:58503995-59003995	-0.0126804111436294	0.1730056269248252	0.9415715373014928
MR-link 2	ornithine	HMDB0000214	caffeine	HMDB0001847	bioa_014	GCST90200436	2:219037276-219805573	0.4302067284444025	0.3084171691208581	0.1630502810639466
MR-link 2	ornithine	HMDB0000214	caffeine	HMDB0001847	bioa_014	GCST90200436	4:144415809-145209327	-0.8182372962297995	0.4697050848239651	0.0815043321252863
MR-link 2	ornithine	HMDB0000214	caffeine	HMDB0001847	bioa_014	GCST90200436	6:131638147-132138147	-0.0076759633786151	0.2451249103480704	0.9750187287897032
MR-link 2	ornithine	HMDB0000214	caffeine	HMDB0001847	bioa_014	GCST90200436	10:97138162-97638162	0.3197318717797555	0.3580563080772399	0.3718757357464651
MR-link 2	ornithine	HMDB0000214	caffeine	HMDB0001847	bioa_014	GCST90200436	12:46964292-47464292	0.4808234091094792	0.4139107492270055	0.2453737487684958
MR-link 2	ornithine	HMDB0000214	caffeine	HMDB0001847	bioa_014	GCST90200436	12:132819894-133319894	-0.4331331692232766	0.3545626515765857	0.2218595325508657
MR-link 2	ornithine	HMDB0000214	caffeine	HMDB0001847	bioa_014	GCST90200436	19:12789284-13289284	-0.1921281483153531	0.3140849380060981	0.5407312227813805
MR-link 2	kynurenine	HMDB0000684	trans-urocanate	HMDB0000301	M15140	GCST90200416	8:39556267-40056267	-0.109194778334145	0.1578187300274104	0.4890001345131137
MR-link 2	kynurenine	HMDB0000684	trans-urocanate	HMDB0000301	M15140	GCST90200416	12:112341686-113156415	-0.0414505968813812	0.1399114823871188	0.7670292324513085
MR-link 2	kynurenine	HMDB0000684	trans-urocanate	HMDB0000301	M15140	GCST90200416	16:87628822-88128822	-0.0868734727083628	0.0818807278117097	0.2887008879962098
MR-link 2	beta-alanine	HMDB0000056	2-hydroxyphenylacetate	HMDB0000669	GCST90200361	GCST90200369	3:30500404-31000404	0.0962904280003504	0.0792293155259222	0.2242370593270027
MR-link 2	oleamide	HMDB0002117	biliverdin	HMDB0001008	M32458	GCST90200706	12:21138621-21638621	0.8140702014921657	0.224103047060432	0.000280611467874
MR-link 2	oleamide	HMDB0002117	biliverdin	HMDB0001008	M32458	GCST90200706	19:15740431-16240431	-0.2420528214018256	0.1674144113680733	0.1482248173622241
MR-link 2	taurine	HMDB0000251	1-stearoyl-2-oleoyl-gps (18:0/18:1)	HMDB0010163	bioa_034	GCST90199652	19:54074995-54574995	-0.0953028187245297	0.1736717973648324	0.5831753682315595
MR-link 2	asparagine	HMDB0000168	serine	HMDB0000187	M34283	bioa_018	11:61916235-62416235	0.0277847262680759	0.097318040793599	0.775257754205863
MR-link 2	asparagine	HMDB0000168	serine	HMDB0000187	M34283	bioa_018	14:104016664-104812812	-0.0383528651019721	0.0324748659506681	0.23760213106525
MR-link 2	kynurenine	HMDB0000684	2-aminobutyrate	HMDB0000452	bioa_027	GCST90200305	1:241473615-241973615	0.0750741552744594	0.2378457532971409	0.7522741079242765
MR-link 2	kynurenine	HMDB0000684	2-aminobutyrate	HMDB0000452	bioa_027	GCST90200305	5:176563404-177063404	-0.5335373445712631	0.4208856168154434	0.2049215311958219
MR-link 2	kynurenine	HMDB0000684	2-aminobutyrate	HMDB0000452	bioa_027	GCST90200305	8:39556267-40056267	0.037075152774192	0.1629973744926932	0.8200671666928513
MR-link 2	kynurenine	HMDB0000684	2-aminobutyrate	HMDB0000452	bioa_027	GCST90200305	12:111634608-113433486	0.1425366155143117	0.16329369427391	0.3827257656995756
MR-link 2	kynurenine	HMDB0000684	2-aminobutyrate	HMDB0000452	bioa_027	GCST90200305	16:87568569-88128476	0.0080308230824136	0.0766035617869732	0.9165058184437712
MR-link 2	serine	HMDB0000187	alpha-ketoglutaramate*	HMDB0001552	GCST90200415	GCST90199885	1:119778579-120514573	0.0016099742579573	0.0808096502405248	0.9841047619377684
MR-link 2	serine	HMDB0000187	alpha-ketoglutaramate*	HMDB0001552	GCST90200415	GCST90199885	2:211290507-212040821	-0.316288847643855	0.1117690675697759	0.004657093668426
MR-link 2	serine	HMDB0000187	alpha-ketoglutaramate*	HMDB0001552	GCST90200415	GCST90199885	7:55905219-56847625	-0.0742182430489466	0.1064115565800611	0.4855123839528941
MR-link 2	glycochenodeoxycholate	HMDB0000637	tyrosine	HMDB0000158	M32346	M01299	6:156877825-157377825	-0.0667867682813521	0.2870002501629006	0.8159894714926684
MR-link 2	phenylpyruvate	HMDB0000205	dehydroepiandrosterone sulfate (dhea-s)	HMDB0001032	GCST90200365	GCST90199673	9:131315554-131815554	-0.2374448219959023	0.1346122322797139	0.0777459329030053
MR-link 2	phenylpyruvate	HMDB0000205	dehydroepiandrosterone sulfate (dhea-s)	HMDB0001032	GCST90200365	GCST90199673	16:58503995-59003995	0.1696095223006954	0.145828788962666	0.2447998988957176
MR-link 2	biliverdin	HMDB0001008	urate	HMDB0000289	M02137	M01604	2:234046650-234918570	0.0191752563885605	0.0334591716484041	0.5665809307179277
MR-link 2	s-1-pyrroline-5-carboxylate	HMDB0001301	5-acetylamino-6-formylamino-3-methyluracil	HMDB0011105	GCST90200381	GCST90200680	1:18949448-19449448	0.2082634256323984	0.1730167228280435	0.2286984092849294
MR-link 2	s-1-pyrroline-5-carboxylate	HMDB0001301	5-acetylamino-6-formylamino-3-methyluracil	HMDB0011105	GCST90200381	GCST90200680	8:144432748-145014955	0.0393155956416898	0.0461765410646228	0.3945365060035911
MR-link 2	valine	HMDB0000883	creatine	HMDB0000064	met-d-Val	M27718	2:27480940-28253616	0.0440856586136536	0.3357692394452173	0.8955399766920376
MR-link 2	valine	HMDB0000883	creatine	HMDB0000064	met-d-Val	M27718	2:64975088-65475088	0.0931909679127754	0.3078442053136431	0.7621023384980179
MR-link 2	valine	HMDB0000883	creatine	HMDB0000064	met-d-Val	M27718	2:165251927-165751927	-0.3807305591796197	0.4544885306611664	0.402192394143448
MR-link 2	valine	HMDB0000883	creatine	HMDB0000064	met-d-Val	M27718	2:226858446-227358446	0.8200901478034919	0.8414932390835781	0.3297759114278916
MR-link 2	valine	HMDB0000883	creatine	HMDB0000064	met-d-Val	M27718	3:135701113-136578270	-0.5400753386817511	0.7727101752261426	0.484591721140198
MR-link 2	valine	HMDB0000883	creatine	HMDB0000064	met-d-Val	M27718	4:88882515-89510546	-0.0236298743444289	0.1246473017106461	0.8496430458970659
MR-link 2	valine	HMDB0000883	creatine	HMDB0000064	met-d-Val	M27718	12:56199875-57115338	0.5726452931234991	0.418515580577078	0.1712253498687034
MR-link 2	valine	HMDB0000883	creatine	HMDB0000064	met-d-Val	M27718	12:122278263-122778263	-0.2284067571951166	0.635836860151517	0.719428821520424
MR-link 2	valine	HMDB0000883	creatine	HMDB0000064	met-d-Val	M27718	16:69315747-70918195	0.165578755143793	0.2554324097784892	0.5168366969485317
MR-link 2	valine	HMDB0000883	creatine	HMDB0000064	met-d-Val	M27718	17:6935779-7435779	0.2629600511881033	0.4002584199110343	0.5111965484954616
MR-link 2	valine	HMDB0000883	creatine	HMDB0000064	met-d-Val	M27718	17:79384062-79884062	-0.1865599743036464	0.8075037803432888	0.8172892099640977
MR-link 2	valine	HMDB0000883	creatine	HMDB0000064	met-d-Val	M27718	19:49050431-49611255	0.3327616701162375	0.520955834739842	0.5229841678336409
MR-link 2	valine	HMDB0000883	creatine	HMDB0000064	met-d-Val	M27718	22:18665347-19165347	0.4682648060411706	0.5457989725528377	0.3909235358938592
MR-link 2	phosphate	HMDB0001429	isoursodeoxycholate	HMDB0000686	GCST90200393	GCST90199892	1:21570042-22070042	-0.2539314463356207	0.1482465118459064	0.0867309430150988
MR-link 2	creatinine	HMDB0000562	5-oxoproline	HMDB0000267	bioa_026	GCST90200280	1:109627506-110127506	0.5916838439401755	0.4488813573711925	0.187460237487086
MR-link 2	creatinine	HMDB0000562	5-oxoproline	HMDB0000267	bioa_026	GCST90200280	2:73467567-73967567	-0.0286001097976284	0.609398478919891	0.9625676587848854
MR-link 2	creatinine	HMDB0000562	5-oxoproline	HMDB0000267	bioa_026	GCST90200280	2:121056440-121556440	1.0557497666173437	0.8675610972255909	0.2236358324317496
MR-link 2	creatinine	HMDB0000562	5-oxoproline	HMDB0000267	bioa_026	GCST90200280	2:211315692-211815692	-0.5299183535401242	0.3537871211332676	0.1341734651085257
MR-link 2	creatinine	HMDB0000562	5-oxoproline	HMDB0000267	bioa_026	GCST90200280	2:217404869-217904869	-0.2486195314041251	0.524450967267896	0.6354594251308936
MR-link 2	creatinine	HMDB0000562	5-oxoproline	HMDB0000267	bioa_026	GCST90200280	4:77118847-77618847	0.1674691082805388	0.3573851145529231	0.6393586907512727
MR-link 2	creatinine	HMDB0000562	5-oxoproline	HMDB0000267	bioa_026	GCST90200280	5:39171736-39671736	1.3319210631447405	0.7856924732491684	0.0900338224933294
MR-link 2	creatinine	HMDB0000562	5-oxoproline	HMDB0000267	bioa_026	GCST90200280	5:67795622-68295622	-0.1322701543956559	0.4828593217160127	0.7841376199687492
MR-link 2	creatinine	HMDB0000562	5-oxoproline	HMDB0000267	bioa_026	GCST90200280	5:176567143-177067143	-0.1983129766560565	0.5155477378252179	0.700485908207491
MR-link 2	creatinine	HMDB0000562	5-oxoproline	HMDB0000267	bioa_026	GCST90200280	6:43564625-44064625	-0.1463169272418874	0.8219502798455298	0.8587136337663501
MR-link 2	creatinine	HMDB0000562	5-oxoproline	HMDB0000267	bioa_026	GCST90200280	6:160442375-160942375	-0.0799633590769518	0.3096273473193269	0.7962087461964704
MR-link 2	creatinine	HMDB0000562	5-oxoproline	HMDB0000267	bioa_026	GCST90200280	7:77297198-77797198	1.3603645829813389	0.6342296857160472	0.0319601711724491
MR-link 2	creatinine	HMDB0000562	5-oxoproline	HMDB0000267	bioa_026	GCST90200280	7:151157801-151657801	-0.3832494512467387	0.6342506215478526	0.5456737610532032
MR-link 2	creatinine	HMDB0000562	5-oxoproline	HMDB0000267	bioa_026	GCST90200280	8:23501151-24001151	-1.200941720040087	0.7482193460214887	0.1084791962737653
MR-link 2	creatinine	HMDB0000562	5-oxoproline	HMDB0000267	bioa_026	GCST90200280	11:30518678-31018678	-1.517392795678473	0.7936711516924937	0.0558933989166298
MR-link 2	creatinine	HMDB0000562	5-oxoproline	HMDB0000267	bioa_026	GCST90200280	15:45399813-46200138	-0.0120482535612139	0.3202492817830377	0.9699894774680714
MR-link 2	creatinine	HMDB0000562	5-oxoproline	HMDB0000267	bioa_026	GCST90200280	15:75279182-75779182	-0.2527424794344255	0.6058926060159384	0.6765754802297573
MR-link 2	creatinine	HMDB0000562	5-oxoproline	HMDB0000267	bioa_026	GCST90200280	15:75910951-76410951	0.001769850110836	0.5357857144977973	0.9973643688660588
MR-link 2	creatinine	HMDB0000562	5-oxoproline	HMDB0000267	bioa_026	GCST90200280	16:20117645-20617645	0.2008903093873746	0.4677483350446653	0.6675712165354677
MR-link 2	creatinine	HMDB0000562	5-oxoproline	HMDB0000267	bioa_026	GCST90200280	17:37370347-37870347	0.3682557951851373	0.7105507419732049	0.6042712146054974
MR-link 2	creatinine	HMDB0000562	5-oxoproline	HMDB0000267	bioa_026	GCST90200280	17:58724447-59700441	0.5180349783951252	0.4930525134763454	0.2934106504838711
MR-link 2	creatinine	HMDB0000562	5-oxoproline	HMDB0000267	bioa_026	GCST90200280	19:33119611-33619611	0.3796804681083815	0.4592111097088524	0.4083446000922625
MR-link 2	creatinine	HMDB0000562	5-oxoproline	HMDB0000267	bioa_026	GCST90200280	22:40650077-41150077	0.1609840236802687	0.429490399144051	0.7077901269757856
MR-link 2	arginine	HMDB0000517	dimethylglycine	HMDB0000092	bioa_002	GCST90200424	2:24182937-24682937	-0.064090922054306	0.3032512442983605	0.8326173303590956
MR-link 2	arginine	HMDB0000517	dimethylglycine	HMDB0000092	bioa_002	GCST90200424	2:211333022-211833022	0.1675957632212497	0.2885684923243952	0.5613865071144384
MR-link 2	arginine	HMDB0000517	dimethylglycine	HMDB0000092	bioa_002	GCST90200424	2:219037276-219788019	0.2706938366825067	0.3163719305315811	0.3922085537037559
MR-link 2	arginine	HMDB0000517	dimethylglycine	HMDB0000092	bioa_002	GCST90200424	4:144583533-145083533	-0.3676384619910722	0.2265934922410274	0.1047052833820503
MR-link 2	arginine	HMDB0000517	dimethylglycine	HMDB0000092	bioa_002	GCST90200424	5:177386199-177886199	-0.4322953800493732	0.7785970364535312	0.5787417895584795
MR-link 2	arginine	HMDB0000517	dimethylglycine	HMDB0000092	bioa_002	GCST90200424	6:131339506-132265729	0.3420535530894122	0.1208076438881066	0.0046346174105294
MR-link 2	arginine	HMDB0000517	dimethylglycine	HMDB0000092	bioa_002	GCST90200424	6:135177817-135677817	0.035439948773658	0.5361630238156215	0.947298845050673
MR-link 2	arginine	HMDB0000517	dimethylglycine	HMDB0000092	bioa_002	GCST90200424	10:99898951-100398951	0.4300107936773272	0.4216076524262434	0.3077610970866473
MR-link 2	arginine	HMDB0000517	dimethylglycine	HMDB0000092	bioa_002	GCST90200424	12:46680313-47435518	-0.0828070205201925	0.2904057156970397	0.7755349476300842
MR-link 2	arginine	HMDB0000517	dimethylglycine	HMDB0000092	bioa_002	GCST90200424	19:12757458-13257458	-0.0268212811498617	0.1535635154887785	0.8613474266073069
MR-link 2	tyrosine	HMDB0000158	glucose	HMDB0000122	GCST90200427	M20489	6:111308006-112158646	0.0251627152542027	0.1179726409284552	0.8310985868220134
MR-link 2	choline	HMDB0000097	biliverdin	HMDB0001008	GCST90200327	M02137	17:17175631-17675631	-0.0663133737619448	0.1624732225273669	0.6831638791100846
MR-link 2	2-hydroxyphenylacetate	HMDB0000669	3-methyl-2-oxovalerate	HMDB0000491	GCST90200369	M15676	9:131329579-131829579	0.1644617334429872	0.1105771486360524	0.136934782143147
MR-link 2	2-hydroxyphenylacetate	HMDB0000669	3-methyl-2-oxovalerate	HMDB0000491	GCST90200369	M15676	12:122051275-122551275	-0.1543480606430307	0.288951927893586	0.5932272524592338
MR-link 2	phenylalanine	HMDB0000159	docosahexaenoate (dha; 22:6n3)	HMDB0002183	bioa_016	GCST90199651	3:186202917-186702917	1.2039897808420013	0.4934313113306143	0.014685829833205
MR-link 2	phenylalanine	HMDB0000159	docosahexaenoate (dha; 22:6n3)	HMDB0002183	bioa_016	GCST90199651	4:155231289-155731289	-0.1496978053597672	0.474410938680576	0.7523482006334162
MR-link 2	phenylalanine	HMDB0000159	docosahexaenoate (dha; 22:6n3)	HMDB0002183	bioa_016	GCST90199651	4:186893802-187393802	-0.0222004891074533	0.2675386565018649	0.9338670519454828
MR-link 2	phenylalanine	HMDB0000159	docosahexaenoate (dha; 22:6n3)	HMDB0002183	bioa_016	GCST90199651	5:176539719-177067143	-0.2353690343798049	0.3227178059306492	0.4657974434820677
MR-link 2	phenylalanine	HMDB0000159	docosahexaenoate (dha; 22:6n3)	HMDB0002183	bioa_016	GCST90199651	6:52381188-52881188	-0.758764539981563	0.6886225791056867	0.2705232574325569
MR-link 2	phenylalanine	HMDB0000159	docosahexaenoate (dha; 22:6n3)	HMDB0002183	bioa_016	GCST90199651	11:57020509-57520509	-0.2640750872555445	0.4968658176259618	0.5950850223334083
MR-link 2	phenylalanine	HMDB0000159	docosahexaenoate (dha; 22:6n3)	HMDB0002183	bioa_016	GCST90199651	12:103007876-103562619	-0.1424247271804364	0.1541103365417249	0.355395861850117
MR-link 2	phenylalanine	HMDB0000159	docosahexaenoate (dha; 22:6n3)	HMDB0002183	bioa_016	GCST90199651	14:55086875-55586875	-0.9048928961801844	0.6031134844177322	0.1335187932002417
MR-link 2	phenylalanine	HMDB0000159	docosahexaenoate (dha; 22:6n3)	HMDB0002183	bioa_016	GCST90199651	19:45142254-45642254	-0.355831895647258	0.8228723986670777	0.6654314045260763
MR-link 2	n-acetyl-aspartyl-glutamate (naag)	HMDB0001067	4-acetamidobutanoate	HMDB0003681	GCST90200684	GCST90200311	11:45663099-50986366	0.0426940102550619	0.0129213145717373	0.0009526356475277
MR-link 2	n-acetyl-aspartyl-glutamate (naag)	HMDB0001067	4-acetamidobutanoate	HMDB0003681	GCST90200684	GCST90200311	11:54602007-58367668	-0.0032434461403365	0.0170617822781882	0.8492307090320825
MR-link 2	sphingosine 1-phosphate	HMDB0000277	acetone	HMDB0001659	GCST90199657	met-d-Acetone	17:74160792-74684003	-0.0438765598509034	0.0429689983233906	0.3071969680715981
MR-link 2	bilirubin (z,z)	HMDB0000054	leucine	HMDB0000687	M27716	met-d-Leu	2:234140469-234918570	0.0084669074771489	0.0092841606191012	0.3617827231643462
MR-link 2	pyruvate	HMDB0000243	heme	HMDB0003178	met-d-Pyruvate	M32593	1:154991807-156271079	-0.2910010721209245	0.4685147305838817	0.5345245991394577
MR-link 2	pyruvate	HMDB0000243	heme	HMDB0003178	met-d-Pyruvate	M32593	1:207429229-207929229	-0.1816940250052016	0.7760710556256216	0.8148915500571375
MR-link 2	pyruvate	HMDB0000243	heme	HMDB0003178	met-d-Pyruvate	M32593	2:27480940-28253616	-0.938934573482178	0.5540069029748961	0.0901121089302767
MR-link 2	pyruvate	HMDB0000243	heme	HMDB0003178	met-d-Pyruvate	M32593	2:60468043-60968043	0.1520748999499603	0.9270641622721358	0.8697002537058653
MR-link 2	pyruvate	HMDB0000243	heme	HMDB0003178	met-d-Pyruvate	M32593	2:173097338-173854224	-0.299477115660118	0.2750752324242251	0.2762818557374396
MR-link 2	pyruvate	HMDB0000243	heme	HMDB0003178	met-d-Pyruvate	M32593	3:56611222-57111222	0.1812290555189266	0.5535954092487912	0.7433900670570839
MR-link 2	pyruvate	HMDB0000243	heme	HMDB0003178	met-d-Pyruvate	M32593	5:131157493-131957429	0.106338407914269	0.5252797926273118	0.8395716192486604
MR-link 2	pyruvate	HMDB0000243	heme	HMDB0003178	met-d-Pyruvate	M32593	8:106322270-106822270	-0.6868037752206351	0.8850807975344502	0.4377616101039259
MR-link 2	pyruvate	HMDB0000243	heme	HMDB0003178	met-d-Pyruvate	M32593	9:135611502-136391870	0.2099571222636803	0.5695408621873328	0.7123940099894011
MR-link 2	pyruvate	HMDB0000243	heme	HMDB0003178	met-d-Pyruvate	M32593	10:2869150-3388009	0.1380288521039012	0.2287020975864009	0.5461553641989534
MR-link 2	pyruvate	HMDB0000243	heme	HMDB0003178	met-d-Pyruvate	M32593	11:56961646-57461646	0.6438205568664335	0.9824414530335158	0.5122571445124918
MR-link 2	pyruvate	HMDB0000243	heme	HMDB0003178	met-d-Pyruvate	M32593	12:48145900-49077761	-0.0015172980851521	0.2063635446002422	0.994133567481834
MR-link 2	pyruvate	HMDB0000243	heme	HMDB0003178	met-d-Pyruvate	M32593	16:69379588-70929689	-0.1036481521158487	0.3668321174910143	0.7775223621752391
MR-link 2	pyruvate	HMDB0000243	heme	HMDB0003178	met-d-Pyruvate	M32593	18:43532791-44032791	-0.5823053321026586	1.0183710979763156	0.5674569861055179
MR-link 2	pyruvate	HMDB0000243	heme	HMDB0003178	met-d-Pyruvate	M32593	21:45449580-45972811	-0.3623190428087474	0.3707502251994398	0.3284408807062798
MR-link 2	choline phosphate	HMDB0001565	asparagine	HMDB0000168	GCST90200363	bioa_003	1:21573292-22142120	-0.0461316533580674	0.0372393868351651	0.2154245380950621
MR-link 2	choline phosphate	HMDB0001565	asparagine	HMDB0000168	GCST90200363	bioa_003	22:24245541-24745541	-0.0211095748988708	0.0812886200154766	0.79510543916383
MR-link 2	phenylalanine	HMDB0000159	aspartate	HMDB0000191	M00064	M15996	12:103007876-103507876	0.0121143020255726	0.191185189715517	0.9494764715971956
MR-link 2	glycine	HMDB0000123	leucine	HMDB0000687	bioa_008	bioa_011	1:75967169-76725029	0.2207057584813247	0.1397133725661521	0.1141746937930631
MR-link 2	glycine	HMDB0000123	leucine	HMDB0000687	bioa_008	bioa_011	1:120004506-120504506	0.2081669754030072	0.1522975317084193	0.1716741915131539
MR-link 2	glycine	HMDB0000123	leucine	HMDB0000687	bioa_008	bioa_011	2:165258389-165758389	-0.1948732734111372	0.2002499069957892	0.330478567202065
MR-link 2	glycine	HMDB0000123	leucine	HMDB0000687	bioa_008	bioa_011	2:210575251-212439946	-0.0198729038454617	0.0139726318609689	0.1549468724187151
MR-link 2	glycine	HMDB0000123	leucine	HMDB0000687	bioa_008	bioa_011	3:125660381-126160381	-0.0788213169351262	0.0628335254951053	0.209679639796171
MR-link 2	glycine	HMDB0000123	leucine	HMDB0000687	bioa_008	bioa_011	4:186924683-187424683	1.0527181761582507	0.2747371800987854	0.0001272463178899
MR-link 2	glycine	HMDB0000123	leucine	HMDB0000687	bioa_008	bioa_011	5:89976061-90476061	-0.0032538667456425	0.2274235973831957	0.9885846433894808
MR-link 2	glycine	HMDB0000123	leucine	HMDB0000687	bioa_008	bioa_011	5:131494202-131994202	0.213919974469218	0.1286495140221634	0.0963500446070135
MR-link 2	glycine	HMDB0000123	leucine	HMDB0000687	bioa_008	bioa_011	6:160525578-161025578	0.2249387725689487	0.3789677415031438	0.5528087717553812
MR-link 2	glycine	HMDB0000123	leucine	HMDB0000687	bioa_008	bioa_011	7:55797215-56297215	-0.1262923531738305	0.0821450129417388	0.1241876098576026
MR-link 2	glycine	HMDB0000123	leucine	HMDB0000687	bioa_008	bioa_011	8:8933358-9433358	-0.0246469635616139	0.0625613236448772	0.6936069778486198
MR-link 2	glycine	HMDB0000123	leucine	HMDB0000687	bioa_008	bioa_011	8:126232077-126732077	0.1518368457656447	0.1268761566266827	0.2314107563487074
MR-link 2	glycine	HMDB0000123	leucine	HMDB0000687	bioa_008	bioa_011	9:5720079-6894932	-0.0902384500689216	0.0608777993209699	0.1382635983374655
MR-link 2	glycine	HMDB0000123	leucine	HMDB0000687	bioa_008	bioa_011	9:135887106-136387106	0.181106918687543	0.1850638266612147	0.3277684234532887
MR-link 2	glycine	HMDB0000123	leucine	HMDB0000687	bioa_008	bioa_011	10:64798306-65575478	0.3060628804999667	0.2278049889502757	0.1791003565544598
MR-link 2	glycine	HMDB0000123	leucine	HMDB0000687	bioa_008	bioa_011	12:46859387-47359387	0.5409026645225705	0.2229751946051668	0.0152729042078659
MR-link 2	glycine	HMDB0000123	leucine	HMDB0000687	bioa_008	bioa_011	12:56611458-57111458	0.699362596256452	0.2593341333360735	0.0070017163387102
MR-link 2	glycine	HMDB0000123	leucine	HMDB0000687	bioa_008	bioa_011	15:58217095-58717095	0.2651063327481212	0.2441030314513251	0.2774600697095007
MR-link 2	glycine	HMDB0000123	leucine	HMDB0000687	bioa_008	bioa_011	16:80861176-81361176	0.041487063286552	0.055091383303206	0.4514144467865203
MR-link 2	glycine	HMDB0000123	leucine	HMDB0000687	bioa_008	bioa_011	17:45188952-45974996	-0.1124217489904317	0.1632581316676617	0.4910665404617836
MR-link 2	glycine	HMDB0000123	leucine	HMDB0000687	bioa_008	bioa_011	19:17984588-18484588	0.2141595045122073	0.2249746742000567	0.3411339200330149
MR-link 2	tyrosine	HMDB0000158	n1-methyl-2-pyridone-5-carboxamide	HMDB0004193	GCST90200427	GCST90199778	6:111308006-112158646	-0.0722035772266863	0.0987522361078043	0.464682095534085
MR-link 2	tyrosine	HMDB0000158	n1-methyl-2-pyridone-5-carboxamide	HMDB0004193	GCST90200427	GCST90199778	16:71156147-71656147	-0.0768560684559683	0.2579820808732209	0.7657700011674052
MR-link 2	docosahexaenoate (dha; 22:6n3)	HMDB0002183	histidine	HMDB0000177	GCST90199651	bioa_009	11:61376206-61876206	-0.2026363085425988	0.107612586906855	0.0596980918833158
MR-link 2	flavin adenine dinucleotide (fad)	HMDB0001248	citrulline	HMDB0000904	GCST90200376	bioa_005	2:69949756-70738470	0.0404761793910629	0.0243629719905961	0.0966369461467017
MR-link 2	mannose	HMDB0000169	phenylalanine	HMDB0000159	GCST90200435	met-d-Phe	2:27176853-28662558	0.0547011663669721	0.019024965662037	0.0040373231743222
MR-link 2	mannose	HMDB0000169	phenylalanine	HMDB0000159	GCST90200435	met-d-Phe	12:22996345-23496345	0.1299858975587264	0.0938506094430949	0.1660433335084589
MR-link 2	arginine	HMDB0000517	glutamate	HMDB0000148	GCST90200372	M32322	4:77758299-78258299	-0.0893711993335892	0.3170929194152869	0.7780620122723355
MR-link 2	arginine	HMDB0000517	glutamate	HMDB0000148	GCST90200372	M32322	6:131644358-132148208	0.1059759628747799	0.1458915756925999	0.4675922373285455
MR-link 2	arginine	HMDB0000517	glutamate	HMDB0000148	GCST90200372	M32322	10:99896895-100396895	0.0893135354194727	0.1329985451735448	0.5018780593466687
MR-link 2	3-hydroxybutyrate (bhba)	HMDB0000011	uridine	HMDB0000296	met-d-bOHbutyrate	GCST90200407	1:230050269-230550269	-0.278444613805816	0.833123323463824	0.7382152406916453
MR-link 2	3-hydroxybutyrate (bhba)	HMDB0000011	uridine	HMDB0000296	met-d-bOHbutyrate	GCST90200407	5:41452897-42471829	-0.2507783914281829	0.4189449329660979	0.5494429126545353
MR-link 2	3-hydroxybutyrate (bhba)	HMDB0000011	uridine	HMDB0000296	met-d-bOHbutyrate	GCST90200407	8:8059014-8559014	-1.8126781883407304	1.0898223815926709	0.0962566907778433
MR-link 2	3-hydroxybutyrate (bhba)	HMDB0000011	uridine	HMDB0000296	met-d-bOHbutyrate	GCST90200407	8:8580720-9433358	-0.6779211168579695	0.4685591039423905	0.1479470841950109
MR-link 2	3-hydroxybutyrate (bhba)	HMDB0000011	uridine	HMDB0000296	met-d-bOHbutyrate	GCST90200407	8:9546321-10530228	-1.2664031678365233	0.7700952176356995	0.1000779004434543
MR-link 2	3-hydroxybutyrate (bhba)	HMDB0000011	uridine	HMDB0000296	met-d-bOHbutyrate	GCST90200407	8:10591858-11909109	-0.2691690680654832	0.4892546868237066	0.5822086417219933
MR-link 2	3-hydroxybutyrate (bhba)	HMDB0000011	uridine	HMDB0000296	met-d-bOHbutyrate	GCST90200407	9:107339744-107915739	0.4149133777079604	0.4326328171606663	0.3375371965781561
MR-link 2	3-hydroxybutyrate (bhba)	HMDB0000011	uridine	HMDB0000296	met-d-bOHbutyrate	GCST90200407	10:113694271-114194271	-0.4620461639043776	0.4642774589051716	0.3196418958663661
MR-link 2	3-hydroxybutyrate (bhba)	HMDB0000011	uridine	HMDB0000296	met-d-bOHbutyrate	GCST90200407	11:116451535-117240760	-0.0143888265991621	0.5526246799111734	0.9792276278126244
MR-link 2	3-hydroxybutyrate (bhba)	HMDB0000011	uridine	HMDB0000296	met-d-bOHbutyrate	GCST90200407	12:122375755-122875755	0.2293161625848304	0.7739742586405192	0.7670132301665555
MR-link 2	3-hydroxybutyrate (bhba)	HMDB0000011	uridine	HMDB0000296	met-d-bOHbutyrate	GCST90200407	14:94393207-95094947	0.1127041010681476	0.4096498838500264	0.7832217490958392
MR-link 2	3-hydroxybutyrate (bhba)	HMDB0000011	uridine	HMDB0000296	met-d-bOHbutyrate	GCST90200407	15:58430643-58980498	-0.3002632122676579	0.5345918391810451	0.5743421346956565
MR-link 2	3-hydroxybutyrate (bhba)	HMDB0000011	uridine	HMDB0000296	met-d-bOHbutyrate	GCST90200407	16:71899923-73042963	-0.3278932184026288	0.3522815754387947	0.3519724095724893
MR-link 2	3-hydroxybutyrate (bhba)	HMDB0000011	uridine	HMDB0000296	met-d-bOHbutyrate	GCST90200407	17:6935779-7435779	-0.1983767049780135	0.5357002127304413	0.7111493552725958
MR-link 2	3-hydroxybutyrate (bhba)	HMDB0000011	uridine	HMDB0000296	met-d-bOHbutyrate	GCST90200407	19:45161941-45661941	0.0519020087598984	0.3880444536166018	0.8935980996239051
MR-link 2	uridine	HMDB0000296	glycine	HMDB0000123	M00606	met-d-Gly	1:20665172-21165172	0.094811915248171	0.063012809264902	0.1324153424015354
MR-link 2	uridine	HMDB0000296	glycine	HMDB0000123	M00606	met-d-Gly	7:47852911-48352911	-0.0475065412811314	0.0625247509280106	0.4473718909241854
MR-link 2	uridine	HMDB0000296	glycine	HMDB0000123	M00606	met-d-Gly	22:50721752-51221752	0.015796074241979	0.034011727916416	0.6423395437594381
MR-link 2	3-(4-hydroxyphenyl)lactate	HMDB0000755	glycochenodeoxycholate	HMDB0000637	GCST90200371	M32346	6:111301079-111801079	0.201783249429045	0.198265309920266	0.3087998233445379
MR-link 2	3-(4-hydroxyphenyl)lactate	HMDB0000755	glycochenodeoxycholate	HMDB0000637	GCST90200371	M32346	17:79941425-80441425	-0.0569312956225045	0.126264104194146	0.652068410550281
MR-link 2	taurine	HMDB0000251	acetoacetate	HMDB0000060	bioa_034	met-d-Acetoacetate	19:54074995-54574995	0.0634502243773203	0.0393693418083799	0.1070346691985422
MR-link 2	1-(1-enyl-stearoyl)-2-arachidonoyl-gpe (p-18:0/20:4)*	HMDB0005779	3-ureidopropionate	HMDB0000026	GCST90200058	GCST90200283	11:61307803-62000560	0.0804588081914009	0.0632900624389756	0.2036323273020859
MR-link 2	1-(1-enyl-stearoyl)-2-arachidonoyl-gpe (p-18:0/20:4)*	HMDB0005779	3-ureidopropionate	HMDB0000026	GCST90200058	GCST90200283	19:45162079-45662079	-0.0054911021542555	0.1927835494720396	0.9772767266820258
MR-link 2	1-(1-enyl-stearoyl)-2-arachidonoyl-gpe (p-18:0/20:4)*	HMDB0005779	3-ureidopropionate	HMDB0000026	GCST90200058	GCST90200283	19:55491205-55991205	-0.0192285360564361	0.2328777776727128	0.9341940779278884
MR-link 2	guanidinoacetate	HMDB0000128	heme	HMDB0003178	GCST90200384	M32593	6:131647278-132147278	0.2616708514528278	0.2947051585459205	0.3745906362143157
MR-link 2	guanidinoacetate	HMDB0000128	heme	HMDB0003178	GCST90200384	M32593	12:101043-601043	-0.1332021705222564	0.1620829696844822	0.4111823541053465
MR-link 2	cholesterol	HMDB0000067	aspartate	HMDB0000191	M00063	bioa_004	1:109571511-110071511	0.0114835465677675	0.0996754654911063	0.9082791800257924
MR-link 2	histidine	HMDB0000177	n-formylanthranilic acid	HMDB0004089	M00059	GCST90199960	4:9731889-10602550	0.0830896612300459	0.1600069077592174	0.6035599459184764
MR-link 2	methionine	HMDB0000696	hypotaurine	HMDB0000965	bioa_013	GCST90200379	5:89993899-90493899	0.4394548565641775	0.2348608817148137	0.061327291466807
MR-link 2	methionine	HMDB0000696	hypotaurine	HMDB0000965	bioa_013	GCST90200379	12:46900176-47464292	0.7958853080169213	0.3142494093281697	0.0113202339278424
MR-link 2	methionine	HMDB0000696	hypotaurine	HMDB0000965	bioa_013	GCST90200379	12:56615040-57115040	0.3533688429995043	0.6359710022995072	0.5784592224011521
MR-link 2	2-oxoarginine*	HMDB0004225	ornithine	HMDB0000214	GCST90199903	GCST90200404	4:102938709-103438709	0.5985730025821253	0.2496297712169823	0.016491931719978
MR-link 2	2-oxoarginine*	HMDB0004225	ornithine	HMDB0000214	GCST90199903	GCST90200404	6:160310824-160819068	0.2284638654915612	0.0881493549406974	0.0095480397880928
MR-link 2	trans-urocanate	HMDB0000301	4-acetamidobutanoate	HMDB0003681	GCST90200416	GCST90200311	8:17963874-18463874	1.1397468736915557	0.7520890367992492	0.1296606561641763
MR-link 2	trans-urocanate	HMDB0000301	4-acetamidobutanoate	HMDB0003681	GCST90200416	GCST90200311	12:96124750-96624750	0.0367857153558742	0.0521019509216428	0.4801673931876089
MR-link 2	trans-urocanate	HMDB0000301	4-acetamidobutanoate	HMDB0003681	GCST90200416	GCST90200311	19:51269710-51769710	-0.2962216122161291	0.2070480494867636	0.1525190274452526
MR-link 2	asparagine	HMDB0000168	creatine	HMDB0000064	bioa_003	M27718	2:27480940-27980940	-0.0504182700241296	0.2854501129970228	0.8598011839229528
MR-link 2	asparagine	HMDB0000168	creatine	HMDB0000064	bioa_003	M27718	4:178111051-178611051	0.2164959235627991	0.3127574667247602	0.4888012887603832
MR-link 2	asparagine	HMDB0000168	creatine	HMDB0000064	bioa_003	M27718	7:97252737-97752737	-0.0280642823904174	0.2454589428206151	0.9089730969160592
MR-link 2	asparagine	HMDB0000168	creatine	HMDB0000064	bioa_003	M27718	11:61853420-62353420	0.0332014387938831	0.1814442592372137	0.8548103891844989
MR-link 2	asparagine	HMDB0000168	creatine	HMDB0000064	bioa_003	M27718	12:46900176-47400176	0.4363899939052582	0.3838953838328002	0.2556461696707552
MR-link 2	asparagine	HMDB0000168	creatine	HMDB0000064	bioa_003	M27718	14:103514503-104812812	-0.0531322571450614	0.0599236577582233	0.3752588635996891
MR-link 2	phenylalanine	HMDB0000159	myo-inositol	HMDB0000211	bioa_016	GCST90200401	3:186202917-186702917	-0.6277487386014206	0.4181074773703703	0.1332507910394788
MR-link 2	phenylalanine	HMDB0000159	myo-inositol	HMDB0000211	bioa_016	GCST90200401	4:155231289-155731289	0.6511873436846768	0.5706358587751558	0.2538029622505799
MR-link 2	phenylalanine	HMDB0000159	myo-inositol	HMDB0000211	bioa_016	GCST90200401	4:186893802-187393802	0.1835213206378401	0.2894633908408369	0.5260773707297592
MR-link 2	phenylalanine	HMDB0000159	myo-inositol	HMDB0000211	bioa_016	GCST90200401	5:176539719-177067143	-0.0783819295896212	0.3202888977251935	0.8066712331133742
MR-link 2	phenylalanine	HMDB0000159	myo-inositol	HMDB0000211	bioa_016	GCST90200401	6:52381188-52881188	0.8210729768412417	0.7462568442286426	0.2712209437385323
MR-link 2	phenylalanine	HMDB0000159	myo-inositol	HMDB0000211	bioa_016	GCST90200401	11:57020509-57520509	-0.3176134481190759	0.4939057242277047	0.5201819717782524
MR-link 2	phenylalanine	HMDB0000159	myo-inositol	HMDB0000211	bioa_016	GCST90200401	12:103007876-103562619	0.0363283201820149	0.1560936469588854	0.8159678596532192
MR-link 2	phenylalanine	HMDB0000159	myo-inositol	HMDB0000211	bioa_016	GCST90200401	14:55086875-55586875	-0.9736612571509432	0.6853638461478948	0.1554189130796716
MR-link 2	phenylalanine	HMDB0000159	myo-inositol	HMDB0000211	bioa_016	GCST90200401	19:45142254-45642254	0.0024917720058196	0.7871380371814202	0.9974742129105538
MR-link 2	4-methyl-2-oxopentanoate	HMDB0000695	glutamate	HMDB0000148	GCST90199655	M32322	4:88953670-89453670	-0.0733718688881355	0.1930780299946928	0.7039368898080453
MR-link 2	alpha-ketoglutaramate*	HMDB0001552	creatine	HMDB0000064	GCST90199885	M27718	3:99879368-100379368	0.0336785960696088	0.0827282074966242	0.683935051225947
MR-link 2	3-(4-hydroxyphenyl)lactate	HMDB0000755	alpha-ketoglutarate	HMDB0000208	GCST90200371	M33453	6:111301079-111801079	-0.2262639012216774	0.198918189282299	0.2553409589513231
MR-link 2	3-(4-hydroxyphenyl)lactate	HMDB0000755	alpha-ketoglutarate	HMDB0000208	GCST90200371	M33453	17:79941425-80441425	0.047930583155198	0.1171412124984606	0.6824154521552437
MR-link 2	3-methyl-2-oxobutyrate	HMDB0000019	3-(4-hydroxyphenyl)lactate	HMDB0000755	GCST90199677	GCST90200371	4:88953670-89453670	0.1975463677190477	0.1159728145947844	0.088496018868335
MR-link 2	glycerophosphorylcholine (gpc)	HMDB0000086	heme	HMDB0003178	GCST90199629	M32593	1:40156715-40656715	-0.3423283664572282	0.1971130310709404	0.0824381977123997
MR-link 2	choline	HMDB0000097	serotonin (5ht)	HMDB0000259	GCST90200327	M02342	17:17175631-17675631	0.2156132236370144	0.1701155089131727	0.20499375500219
MR-link 2	acetate	HMDB0000042	cysteine	HMDB0000574	met-d-Acetate	GCST90200439	2:27480940-27980940	0.9412238119092664	0.7667908963305008	0.2196406067661269
MR-link 2	acetate	HMDB0000042	cysteine	HMDB0000574	met-d-Acetate	GCST90200439	2:136358646-136858646	0.206632175268775	0.7224498027966554	0.774865896190684
MR-link 2	acetate	HMDB0000042	cysteine	HMDB0000574	met-d-Acetate	GCST90200439	9:4513491-5013491	0.7789909366079613	0.4931151025287743	0.1141676828245577
MR-link 2	acetate	HMDB0000042	cysteine	HMDB0000574	met-d-Acetate	GCST90200439	12:111634608-112523499	-0.0206414674466169	0.7283132336167771	0.97738980583002
MR-link 2	acetate	HMDB0000042	cysteine	HMDB0000574	met-d-Acetate	GCST90200439	12:112590766-113090766	0.10169164472334	0.8365464199202531	0.9032464884756576
MR-link 2	acetate	HMDB0000042	cysteine	HMDB0000574	met-d-Acetate	GCST90200439	15:43683941-44183941	0.0616072697541856	1.1456449333229095	0.9571142793488528
MR-link 2	acetate	HMDB0000042	cysteine	HMDB0000574	met-d-Acetate	GCST90200439	20:23910811-24695002	-0.276662719639945	0.6433701375436764	0.6671803090695001
MR-link 2	acetate	HMDB0000042	cysteine	HMDB0000574	met-d-Acetate	GCST90200439	20:24698737-26432690	0.0369637235454916	0.2184274913726876	0.8656184731619286
MR-link 2	acetate	HMDB0000042	cysteine	HMDB0000574	met-d-Acetate	GCST90200439	20:32973832-34017690	0.7840025815529662	0.6543238489321703	0.2308440753054136
MR-link 2	thyroxine	HMDB0000248	myo-inositol	HMDB0000211	GCST90200293	M19934	2:234397317-234897317	0.0882841180661694	0.2033291844608913	0.6641482620183354
MR-link 2	spermidine	HMDB0001257	3-(4-hydroxyphenyl)lactate	HMDB0000755	GCST90200423	GCST90200371	1:247789451-248289451	0.2166098695406307	0.2132234030087615	0.3096854642630088
MR-link 2	serine	HMDB0000187	docosapentaenoate (n6 dpa; 22:5n6)	HMDB0001976	GCST90200415	GCST90199796	1:119778579-120514573	-0.095482198881278	0.0817472454810259	0.2427997771421151
MR-link 2	serine	HMDB0000187	docosapentaenoate (n6 dpa; 22:5n6)	HMDB0001976	GCST90200415	GCST90199796	2:211290507-212040821	0.0137050644116047	0.1294403378209108	0.9156780440726856
MR-link 2	serine	HMDB0000187	docosapentaenoate (n6 dpa; 22:5n6)	HMDB0001976	GCST90200415	GCST90199796	7:55905219-56847625	0.0859331767210007	0.1132831554929384	0.4481099645159183
MR-link 2	kynurenine	HMDB0000684	sphingosine	HMDB0000252	GCST90199636	GCST90200385	1:241463402-241963402	0.2549895463010331	0.2043602397304306	0.2121243144957875
MR-link 2	kynurenine	HMDB0000684	sphingosine	HMDB0000252	GCST90199636	GCST90200385	8:39554593-40054593	0.09689512593954	0.1843728289072112	0.5992084971569799
MR-link 2	kynurenine	HMDB0000684	sphingosine	HMDB0000252	GCST90199636	GCST90200385	12:111809557-113090766	0.3760962282281722	0.1591125433552364	0.0180928715227161
MR-link 2	kynurenine	HMDB0000684	sphingosine	HMDB0000252	GCST90199636	GCST90200385	16:87568373-88128072	0.0803859185579155	0.0708612052832827	0.2566210758196057
MR-link 2	pantothenate	HMDB0000210	alpha-tocopherol	HMDB0001893	M01508	GCST90200302	2:27200724-27700724	-0.0601382762567653	0.169023079901996	0.7219909498088652
MR-link 2	tryptophan	HMDB0000929	phenylethylamine	HMDB0012275	M00054	bioa_015	3:20813578-21313578	-0.0467613302260736	0.1863656548569025	0.801882349621559
MR-link 2	tryptophan	HMDB0000929	phenylethylamine	HMDB0012275	M00054	bioa_015	3:189559163-190059163	0.567475744718729	0.4037819548712331	0.1599019359239986
MR-link 2	tryptophan	HMDB0000929	phenylethylamine	HMDB0012275	M00054	bioa_015	4:156579823-157079823	0.0298406182390336	0.1500352855554677	0.8423482691713851
MR-link 2	tryptophan	HMDB0000929	phenylethylamine	HMDB0012275	M00054	bioa_015	5:142947848-143447848	-0.150380101044282	0.1597676002085421	0.3465804554687802
MR-link 2	tryptophan	HMDB0000929	phenylethylamine	HMDB0012275	M00054	bioa_015	5:153760041-154260041	-0.1655379469435711	0.4449772333336094	0.709882113771062
MR-link 2	tryptophan	HMDB0000929	phenylethylamine	HMDB0012275	M00054	bioa_015	6:111281159-111781159	0.1361936260513763	0.1388223569476209	0.3265611490131806
MR-link 2	tryptophan	HMDB0000929	phenylethylamine	HMDB0012275	M00054	bioa_015	6:125293311-125793311	0.4687867713544465	0.2953772374603574	0.1124949368807152
MR-link 2	tryptophan	HMDB0000929	phenylethylamine	HMDB0012275	M00054	bioa_015	7:14057409-14557409	0.1823940417631164	0.1760680478089925	0.3002351477369901
MR-link 2	tryptophan	HMDB0000929	phenylethylamine	HMDB0012275	M00054	bioa_015	11:116404435-116904435	0.1724228257268822	0.1473598074150822	0.2419686061529284
MR-link 2	tryptophan	HMDB0000929	phenylethylamine	HMDB0012275	M00054	bioa_015	16:53794515-54294515	0.2849850307981313	0.517568367322629	0.5818921603840631
MR-link 2	tryptophan	HMDB0000929	phenylpyruvate	HMDB0000205	M00054	GCST90200365	3:189559163-190059163	0.1277205173644613	0.3751527209536424	0.7335181249874573
MR-link 2	tryptophan	HMDB0000929	phenylpyruvate	HMDB0000205	M00054	GCST90200365	5:153760041-154260041	0.1160902917561827	0.3254659149716946	0.7213242272182856
MR-link 2	tryptophan	HMDB0000929	phenylpyruvate	HMDB0000205	M00054	GCST90200365	6:111281159-111781159	-0.000657891345962	0.2228685927411259	0.99764470812677
MR-link 2	tryptophan	HMDB0000929	phenylpyruvate	HMDB0000205	M00054	GCST90200365	6:125293311-125793311	-0.2158062159972468	0.2300285586646558	0.3481563311610556
MR-link 2	tryptophan	HMDB0000929	phenylpyruvate	HMDB0000205	M00054	GCST90200365	7:14057409-14557409	0.2300807520346869	0.1949745387744421	0.2379781924252179
MR-link 2	tryptophan	HMDB0000929	phenylpyruvate	HMDB0000205	M00054	GCST90200365	11:116404435-116904435	0.0621074134944643	0.1398456291298968	0.6569601043033533
MR-link 2	tryptophan	HMDB0000929	phenylpyruvate	HMDB0000205	M00054	GCST90200365	16:53794515-54294515	0.3419460563512813	0.7408949503063704	0.6444176188909182
MR-link 2	leucine	HMDB0000687	2-hydroxyglutarate	HMDB0059655	bioa_011	GCST90199865	2:27480940-27980940	-0.054516424013339	0.4243543107912825	0.8977777359735639
MR-link 2	leucine	HMDB0000687	2-hydroxyglutarate	HMDB0059655	bioa_011	GCST90199865	4:88972827-89472827	0.2581206111603488	0.1885168399975143	0.170931206494148
MR-link 2	leucine	HMDB0000687	2-hydroxyglutarate	HMDB0059655	bioa_011	GCST90199865	11:116336283-116883862	-0.2540106475901329	0.4675363136841071	0.5869259611966426
MR-link 2	leucine	HMDB0000687	2-hydroxyglutarate	HMDB0059655	bioa_011	GCST90199865	15:58477325-58977325	-0.0709067950133783	0.5640709116248822	0.8999650774625402
MR-link 2	leucine	HMDB0000687	2-hydroxyglutarate	HMDB0059655	bioa_011	GCST90199865	16:70059237-70559237	-0.2188705704381134	0.3612526094662006	0.5446039279383705
MR-link 2	alpha-ketoglutaramate*	HMDB0001552	isoleucine	HMDB0000172	GCST90199885	M01125	3:99879368-100379368	-0.0008815373098344	0.079028732503707	0.9911000670120678
MR-link 2	2-hydroxyglutarate	HMDB0059655	gluconate	HMDB0000625	GCST90199865	GCST90200373	2:242459363-242959363	0.0814553314251288	0.1578944395579006	0.6059349148276099
MR-link 2	2-hydroxyglutarate	HMDB0059655	gluconate	HMDB0000625	GCST90199865	GCST90200373	14:91386532-91886532	-0.1146154495004397	0.2256367590462274	0.611478282975321
MR-link 2	asparagine	HMDB0000168	bilirubin (z,z)	HMDB0000054	bioa_003	M27716	2:27480940-27980940	-0.1296652722522693	0.2982490772616117	0.6637402845729983
MR-link 2	asparagine	HMDB0000168	bilirubin (z,z)	HMDB0000054	bioa_003	M27716	4:178111051-178611051	1.0159917444599795	0.319387365573382	0.0014673506076204
MR-link 2	asparagine	HMDB0000168	bilirubin (z,z)	HMDB0000054	bioa_003	M27716	7:97252737-97752737	-0.0575325977961165	0.2615314477777609	0.8258840212687973
MR-link 2	asparagine	HMDB0000168	bilirubin (z,z)	HMDB0000054	bioa_003	M27716	11:61853420-62353420	0.2769192227081241	0.2022024761614329	0.1708385059463935
MR-link 2	asparagine	HMDB0000168	bilirubin (z,z)	HMDB0000054	bioa_003	M27716	12:46900176-47400176	-0.1085202075434876	0.319949777890938	0.734474978049735
MR-link 2	asparagine	HMDB0000168	bilirubin (z,z)	HMDB0000054	bioa_003	M27716	14:103514503-104812812	-0.0089802224122668	0.0649880127875385	0.8900959867386435
MR-link 2	spermidine	HMDB0001257	heme	HMDB0003178	bioa_033	M32593	1:247760300-248289451	0.0947870806676607	0.09947191344798	0.3406392406871119
MR-link 2	creatinine	HMDB0000562	n-stearoyl-sphingosine (d18:1/18:0)*	HMDB0004950	bioa_026	GCST90200341	1:109627506-110127506	-0.357676851988619	0.4976592834395566	0.4723144834349208
MR-link 2	creatinine	HMDB0000562	n-stearoyl-sphingosine (d18:1/18:0)*	HMDB0004950	bioa_026	GCST90200341	2:73467567-73967567	1.2622557778373622	0.9241220403619268	0.1719712077878408
MR-link 2	creatinine	HMDB0000562	n-stearoyl-sphingosine (d18:1/18:0)*	HMDB0004950	bioa_026	GCST90200341	2:121056440-121556440	-0.6280874532048033	0.6867914675492385	0.360441440438866
MR-link 2	creatinine	HMDB0000562	n-stearoyl-sphingosine (d18:1/18:0)*	HMDB0004950	bioa_026	GCST90200341	2:211315692-211815692	0.7308412007863843	0.3771756571095441	0.0526637405419233
MR-link 2	creatinine	HMDB0000562	n-stearoyl-sphingosine (d18:1/18:0)*	HMDB0004950	bioa_026	GCST90200341	2:217404869-217904869	-0.8934828809727655	0.5265111209719926	0.0896989914513879
MR-link 2	creatinine	HMDB0000562	n-stearoyl-sphingosine (d18:1/18:0)*	HMDB0004950	bioa_026	GCST90200341	4:77118847-77618847	0.5213082581742177	0.3693418414507609	0.1581113974793676
MR-link 2	creatinine	HMDB0000562	n-stearoyl-sphingosine (d18:1/18:0)*	HMDB0004950	bioa_026	GCST90200341	5:39171736-39671736	0.1209401353901968	0.5423747314891428	0.8235490378893577
MR-link 2	creatinine	HMDB0000562	n-stearoyl-sphingosine (d18:1/18:0)*	HMDB0004950	bioa_026	GCST90200341	5:67795622-68295622	-0.4153511356254223	0.4610222686202632	0.3676228367658932
MR-link 2	creatinine	HMDB0000562	n-stearoyl-sphingosine (d18:1/18:0)*	HMDB0004950	bioa_026	GCST90200341	5:176567143-177067143	0.6409373695978171	0.4718894378574143	0.1743887119240612
MR-link 2	creatinine	HMDB0000562	n-stearoyl-sphingosine (d18:1/18:0)*	HMDB0004950	bioa_026	GCST90200341	6:43564625-44064625	0.2520069662700381	0.8200883926664249	0.7586207866599651
MR-link 2	creatinine	HMDB0000562	n-stearoyl-sphingosine (d18:1/18:0)*	HMDB0004950	bioa_026	GCST90200341	6:160442375-160942375	-0.4286995024866333	0.41866300441998	0.3058481522292663
MR-link 2	creatinine	HMDB0000562	n-stearoyl-sphingosine (d18:1/18:0)*	HMDB0004950	bioa_026	GCST90200341	7:77297198-77797198	-0.2579397668909139	0.6023592257559496	0.6684939788847242
MR-link 2	creatinine	HMDB0000562	n-stearoyl-sphingosine (d18:1/18:0)*	HMDB0004950	bioa_026	GCST90200341	7:151157801-151657801	-0.2265406915217826	0.6456919380525767	0.725701261581672
MR-link 2	creatinine	HMDB0000562	n-stearoyl-sphingosine (d18:1/18:0)*	HMDB0004950	bioa_026	GCST90200341	8:23501151-24001151	0.1676787717387783	0.6347822478603637	0.7916630736514283
MR-link 2	creatinine	HMDB0000562	n-stearoyl-sphingosine (d18:1/18:0)*	HMDB0004950	bioa_026	GCST90200341	11:30518678-31018678	0.2177922059027752	0.6252656341067068	0.7276002594023239
MR-link 2	creatinine	HMDB0000562	n-stearoyl-sphingosine (d18:1/18:0)*	HMDB0004950	bioa_026	GCST90200341	15:45399813-46200138	-0.0992303783893496	0.234058000758279	0.6715976388227957
MR-link 2	creatinine	HMDB0000562	n-stearoyl-sphingosine (d18:1/18:0)*	HMDB0004950	bioa_026	GCST90200341	15:75279182-75779182	0.4112137123230907	0.649183828734547	0.5264516728675102
MR-link 2	creatinine	HMDB0000562	n-stearoyl-sphingosine (d18:1/18:0)*	HMDB0004950	bioa_026	GCST90200341	15:75910951-76410951	0.0764536445848252	0.4851569870553298	0.8747835305018866
MR-link 2	creatinine	HMDB0000562	n-stearoyl-sphingosine (d18:1/18:0)*	HMDB0004950	bioa_026	GCST90200341	16:20117645-20617645	-0.3517254359877054	0.7063214142435207	0.6185066230097965
MR-link 2	creatinine	HMDB0000562	n-stearoyl-sphingosine (d18:1/18:0)*	HMDB0004950	bioa_026	GCST90200341	17:37370347-37870347	0.2593533345228644	0.4799079550343819	0.5889052955055684
MR-link 2	creatinine	HMDB0000562	n-stearoyl-sphingosine (d18:1/18:0)*	HMDB0004950	bioa_026	GCST90200341	17:58724447-59700441	0.3799227728708271	0.6830775361904339	0.5780790953527872
MR-link 2	creatinine	HMDB0000562	n-stearoyl-sphingosine (d18:1/18:0)*	HMDB0004950	bioa_026	GCST90200341	19:33119611-33619611	0.6275030106894157	0.4756670739464219	0.1871001456313743
MR-link 2	creatinine	HMDB0000562	n-stearoyl-sphingosine (d18:1/18:0)*	HMDB0004950	bioa_026	GCST90200341	22:40650077-41150077	0.1897238868972882	0.453540403665815	0.6757149978588046
MR-link 2	7-methylxanthine	HMDB0001991	gluconate	HMDB0000625	GCST90199754	GCST90200373	1:197801712-198301712	-0.0579132182251522	0.3718449356832539	0.8762335402206647
MR-link 2	7-methylxanthine	HMDB0001991	gluconate	HMDB0000625	GCST90199754	GCST90200373	15:74777880-75578595	0.2316303592164126	0.1861863358132477	0.2134707880365045
MR-link 2	glycerol 3-phosphate	HMDB0000126	4-hydroxy-2-oxoglutaric acid	HMDB0002070	GCST90199638	GCST90199897	1:20921386-22251981	0.0135470236589586	0.0483955588465558	0.779536681721867
MR-link 2	glycerol 3-phosphate	HMDB0000126	4-hydroxy-2-oxoglutaric acid	HMDB0002070	GCST90199638	GCST90199897	20:5231344-5731344	0.0042930872545941	0.1226548014239677	0.9720786408507478
MR-link 2	glycerol 3-phosphate	HMDB0000126	sarcosine	HMDB0000271	GCST90199638	bioa_031	1:20921386-22251981	0.0034686175291498	0.0290132336559019	0.9048372966804964
MR-link 2	glycerol 3-phosphate	HMDB0000126	sarcosine	HMDB0000271	GCST90199638	bioa_031	20:5231344-5731344	0.0109281547070592	0.077433651857068	0.8877678214862726
MR-link 2	spermidine	HMDB0001257	n-formylanthranilic acid	HMDB0004089	bioa_033	GCST90199960	1:247760300-248289451	-0.1381358844242434	0.0892893682552627	0.1218491174263318
MR-link 2	spermidine	HMDB0001257	n-formylanthranilic acid	HMDB0004089	bioa_033	GCST90199960	19:54070939-54570939	-0.072038046846313	0.1729666181706784	0.6770549515245278
MR-link 2	pantothenate	HMDB0000210	taurocholate	HMDB0000036	GCST90200279	GCST90200333	1:199230515-199730515	-0.0105286239698045	0.2620747165371369	0.9679543015202128
MR-link 2	phosphate	HMDB0001429	ornithine	HMDB0000214	GCST90200393	M01493	1:21570042-22070042	0.0623916898736477	0.1836345462833148	0.7340372057606919
MR-link 2	glycine	HMDB0000123	heme	HMDB0003178	GCST90200707	M32593	1:75967169-76467169	-0.60247004291734	0.3345043314524909	0.0716898090996789
MR-link 2	glycine	HMDB0000123	heme	HMDB0003178	GCST90200707	M32593	2:211036896-212058697	0.0444935323976046	0.0374485152695402	0.2347840064443162
MR-link 2	glycine	HMDB0000123	heme	HMDB0003178	GCST90200707	M32593	3:125659669-126159669	0.3184335650169634	0.1913682426744308	0.0961157614821549
MR-link 2	glycine	HMDB0000123	heme	HMDB0003178	GCST90200707	M32593	9:6290540-6790540	0.0907489582022607	0.2321924812271261	0.695919171086449
MR-link 2	2-aminobutyrate	HMDB0000452	pyruvate	HMDB0000243	M32348	GCST90200430	2:64958074-65458074	-0.0410603208284968	0.113574421325679	0.7177048601055436
MR-link 2	2-aminobutyrate	HMDB0000452	pyruvate	HMDB0000243	M32348	GCST90200430	4:88993818-89493818	0.3516674745178942	0.2318367541139324	0.1292981397491853
MR-link 2	5-oxoproline	HMDB0000267	citrate	HMDB0000094	M01494	met-d-Citrate	8:144903138-145403138	-0.0172278780040347	0.0145995735164262	0.2379898288095844
MR-link 2	inositol 1-phosphate (i1p)	HMDB0000213	kynurenine	HMDB0000684	M01481	M15140	1:5349333-5849333	0.7955122991977611	0.8112764929164168	0.3268054981474996
MR-link 2	inositol 1-phosphate (i1p)	HMDB0000213	kynurenine	HMDB0000684	M01481	M15140	4:31607204-32397858	-0.106485035877879	0.113667912280566	0.3488572103704503
MR-link 2	inositol 1-phosphate (i1p)	HMDB0000213	kynurenine	HMDB0000684	M01481	M15140	4:66148855-66648855	0.1659754325006759	0.1890339968817105	0.3799334319981878
MR-link 2	inositol 1-phosphate (i1p)	HMDB0000213	kynurenine	HMDB0000684	M01481	M15140	6:20616244-21116244	-0.2713239124535636	0.3027909905586103	0.3702118693422617
MR-link 2	inositol 1-phosphate (i1p)	HMDB0000213	kynurenine	HMDB0000684	M01481	M15140	10:114775621-115275621	0.0509407443388817	0.1812686351088998	0.7786923836591386
MR-link 2	inositol 1-phosphate (i1p)	HMDB0000213	kynurenine	HMDB0000684	M01481	M15140	12:47079779-47579779	0.0396554098892123	0.185966229245833	0.8311398911178058
MR-link 2	inositol 1-phosphate (i1p)	HMDB0000213	kynurenine	HMDB0000684	M01481	M15140	12:62771708-63271708	0.1906735439311922	0.2863074781650293	0.505427256044064
MR-link 2	inositol 1-phosphate (i1p)	HMDB0000213	kynurenine	HMDB0000684	M01481	M15140	14:96380570-96880570	0.4619569359565924	0.7878253831127188	0.5576270994191519
MR-link 2	inositol 1-phosphate (i1p)	HMDB0000213	kynurenine	HMDB0000684	M01481	M15140	15:77060646-77560646	-0.0378698219664966	0.1063626527033821	0.7218073490845682
MR-link 2	retinol (vitamin a)	HMDB0000305	5,6-dihydrothymine	HMDB0000079	GCST90200405	GCST90200339	18:28939457-29439457	-0.4160732202109345	0.1967968401368289	0.0344958720142447
MR-link 2	retinol (vitamin a)	HMDB0000305	5,6-dihydrothymine	HMDB0000079	GCST90200405	GCST90200339	20:38915692-39415692	0.1461730470332355	0.246830740205719	0.5537169876726057
MR-link 2	kynurenate	HMDB0000715	1-methylurate	HMDB0003099	GCST90200454	M34395	1:241463402-241963402	0.0853179307920183	0.1123671100657447	0.4476859759193197
MR-link 2	kynurenate	HMDB0000715	1-methylurate	HMDB0003099	GCST90200454	M34395	4:170711647-171211647	0.0686235544591953	0.1600290301331676	0.6680546514978115
MR-link 2	kynurenate	HMDB0000715	1-methylurate	HMDB0003099	GCST90200454	M34395	16:58517848-59017848	-0.170489205219198	0.2205147992086603	0.4394384749979627
MR-link 2	5-oxoproline	HMDB0000267	methionine	HMDB0000696	M01494	bioa_013	8:144903138-145403138	-0.0018706238364623	0.0219511769078433	0.9320884992667792
MR-link 2	pantothenate	HMDB0000210	n-stearoyl-sphingosine (d18:1/18:0)*	HMDB0004950	M01508	GCST90200341	2:27200724-27700724	0.2120185997905365	0.1671670848757911	0.2046895856133961
MR-link 2	phenylalanine	HMDB0000159	alpha-tocopherol	HMDB0001893	met-d-Phe	M01561	6:17868392-18368392	0.2360103204396988	1.1244624646523989	0.8337556833338171
MR-link 2	phenylalanine	HMDB0000159	alpha-tocopherol	HMDB0001893	met-d-Phe	M01561	11:57019429-57519429	0.1990794025532121	0.3792637560023764	0.5996456393746151
MR-link 2	phenylalanine	HMDB0000159	alpha-tocopherol	HMDB0001893	met-d-Phe	M01561	12:56671418-57171418	-0.9897826052644042	0.6884436997283678	0.1505162664297827
MR-link 2	phenylalanine	HMDB0000159	alpha-tocopherol	HMDB0001893	met-d-Phe	M01561	12:102890425-104124563	-0.0678921755267378	0.1188149979569463	0.5677211956673702
MR-link 2	phenylalanine	HMDB0000159	alpha-tocopherol	HMDB0001893	met-d-Phe	M01561	14:55161744-55661744	-0.2181309878877583	0.3482399851012336	0.5310649223734099
MR-link 2	phenylalanine	HMDB0000159	alpha-tocopherol	HMDB0001893	met-d-Phe	M01561	16:16004626-16504626	0.8400513034799071	0.9579429287105292	0.3805232931363858
MR-link 2	biliverdin	HMDB0001008	histidine	HMDB0000177	GCST90200706	bioa_009	2:233898737-234978158	-0.0070249592056116	0.0092251596328285	0.4463584694731418
MR-link 2	biliverdin	HMDB0001008	histidine	HMDB0000177	GCST90200706	bioa_009	12:21102315-21602315	0.2001647116869358	0.0632517002572455	0.0015530994630583
MR-link 2	gluconate	HMDB0000625	n6,n6,n6-trimethyllysine	HMDB0001325	GCST90200373	GCST90200344	4:99521223-100894070	-0.0274341411385799	0.0804045441016878	0.7329519869677041
MR-link 2	kynurenine	HMDB0000684	alpha-ketoglutarate	HMDB0000208	M15140	M33453	8:39556267-40056267	0.1444658549455708	0.1813932570789249	0.4257859164235914
MR-link 2	kynurenine	HMDB0000684	alpha-ketoglutarate	HMDB0000208	M15140	M33453	12:111634608-112134608	0.1922557104294968	0.1346640517752772	0.1533871138266009
MR-link 2	kynurenine	HMDB0000684	alpha-ketoglutarate	HMDB0000208	M15140	M33453	12:112341686-113156415	0.2581949854351771	0.2642833828233298	0.3285876596823302
MR-link 2	kynurenine	HMDB0000684	alpha-ketoglutarate	HMDB0000208	M15140	M33453	16:87628822-88128822	-0.0062639171472748	0.0950273468760726	0.9474439099701212
MR-link 2	isoursodeoxycholate	HMDB0000686	n-acetylglucosaminylasparagine	HMDB0000489	GCST90199892	GCST90200316	5:35715970-36215970	0.442312519806075	0.2339589832250247	0.0586836611501412
MR-link 2	tyrosine	HMDB0000158	creatinine	HMDB0000562	GCST90200427	met-d-Creatinine	6:111308006-112158646	-0.018772874279356	0.0285043875113313	0.5101552618823291
MR-link 2	tyrosine	HMDB0000158	creatinine	HMDB0000562	GCST90200427	met-d-Creatinine	16:71156147-71656147	0.0195683947658883	0.0560106038697832	0.7268119534089958
MR-link 2	pyruvate	HMDB0000243	citrulline	HMDB0000904	met-d-Pyruvate	GCST90200403	1:25486369-25986369	-0.2855320204906921	0.6528746251299814	0.6618605345474838
MR-link 2	pyruvate	HMDB0000243	citrulline	HMDB0000904	met-d-Pyruvate	GCST90200403	1:154991807-156271079	-0.0031631265192449	0.3189933213785055	0.9920883345025168
MR-link 2	pyruvate	HMDB0000243	citrulline	HMDB0000904	met-d-Pyruvate	GCST90200403	1:207429229-207929229	0.0524794787200759	0.7576560280627976	0.944778228874421
MR-link 2	pyruvate	HMDB0000243	citrulline	HMDB0000904	met-d-Pyruvate	GCST90200403	2:27480940-28253616	-0.7148066237343527	0.7266044970896798	0.3252320529462746
MR-link 2	pyruvate	HMDB0000243	citrulline	HMDB0000904	met-d-Pyruvate	GCST90200403	2:60468043-60968043	0.4843953735877396	0.6831660792895108	0.47829666023919
MR-link 2	pyruvate	HMDB0000243	citrulline	HMDB0000904	met-d-Pyruvate	GCST90200403	2:173097338-173854224	-0.0889782927868796	0.2401184977478959	0.7109653345596476
MR-link 2	pyruvate	HMDB0000243	citrulline	HMDB0000904	met-d-Pyruvate	GCST90200403	3:56611222-57111222	-0.3401711530728334	0.6806009633200468	0.6172088835338738
MR-link 2	pyruvate	HMDB0000243	citrulline	HMDB0000904	met-d-Pyruvate	GCST90200403	5:35956855-36456855	-0.9031782362555744	0.7566387086465862	0.2326064031090033
MR-link 2	pyruvate	HMDB0000243	citrulline	HMDB0000904	met-d-Pyruvate	GCST90200403	5:131157493-131957429	-0.9913375544935654	0.4732828267969883	0.0362066882612237
MR-link 2	pyruvate	HMDB0000243	citrulline	HMDB0000904	met-d-Pyruvate	GCST90200403	7:50177982-50677982	-1.5187440429611798	0.8261900178410998	0.0660255318622086
MR-link 2	pyruvate	HMDB0000243	citrulline	HMDB0000904	met-d-Pyruvate	GCST90200403	8:106322270-106822270	-0.0506964700143774	0.6024380420804512	0.9329354440872571
MR-link 2	pyruvate	HMDB0000243	citrulline	HMDB0000904	met-d-Pyruvate	GCST90200403	9:135611502-136391870	0.0942386359296248	0.388457227721963	0.8083174501782955
MR-link 2	pyruvate	HMDB0000243	citrulline	HMDB0000904	met-d-Pyruvate	GCST90200403	10:2869150-3388009	0.0330073547350687	0.1973324140333967	0.8671593551098297
MR-link 2	pyruvate	HMDB0000243	citrulline	HMDB0000904	met-d-Pyruvate	GCST90200403	11:56961646-57461646	0.0746665816961173	1.1460979867300294	0.9480557531920328
MR-link 2	pyruvate	HMDB0000243	citrulline	HMDB0000904	met-d-Pyruvate	GCST90200403	12:48145900-49077761	-0.2544481019411175	0.1595600269588808	0.1107825252574214
MR-link 2	pyruvate	HMDB0000243	citrulline	HMDB0000904	met-d-Pyruvate	GCST90200403	16:69379588-70929689	-0.1073384914945064	0.2805742614550245	0.7020407418254793
MR-link 2	pyruvate	HMDB0000243	citrulline	HMDB0000904	met-d-Pyruvate	GCST90200403	16:70994871-71494871	-0.7451969662001101	0.8122619720754177	0.3589151237045006
MR-link 2	pyruvate	HMDB0000243	citrulline	HMDB0000904	met-d-Pyruvate	GCST90200403	16:87636490-88136490	-0.1565155793382317	0.957349879858836	0.8701339228061215
MR-link 2	pyruvate	HMDB0000243	citrulline	HMDB0000904	met-d-Pyruvate	GCST90200403	18:43532791-44032791	-0.5627925378505043	0.9626545005089762	0.5587994394630135
MR-link 2	pyruvate	HMDB0000243	citrulline	HMDB0000904	met-d-Pyruvate	GCST90200403	21:45449580-45972811	0.4152927184297545	0.3272668626263749	0.2044507965329201
MR-link 2	3-aminoisobutyrate	HMDB0002166	lactate	HMDB0000190	GCST90200310	met-d-Lactate	3:66115384-66615384	0.0039768450313372	0.0584078984306605	0.9457160183410608
MR-link 2	3-aminoisobutyrate	HMDB0002166	lactate	HMDB0000190	GCST90200310	met-d-Lactate	5:34511619-35593952	-0.0035662152075792	0.0065652789514757	0.5869967539208887
MR-link 2	3-aminoisobutyrate	HMDB0002166	lactate	HMDB0000190	GCST90200310	met-d-Lactate	5:35822024-36322024	0.0217893519966129	0.0336609031108908	0.5174253176860047
MR-link 2	3-aminoisobutyrate	HMDB0002166	lactate	HMDB0000190	GCST90200310	met-d-Lactate	12:89320-602261	-0.0050039061377483	0.0192758455115125	0.7951764728280268
MR-link 2	valine	HMDB0000883	glycine	HMDB0000123	bioa_022	met-d-Gly	2:27492603-27992603	-0.4104221946939244	0.4374065943866436	0.3480860464004031
MR-link 2	valine	HMDB0000883	glycine	HMDB0000123	bioa_022	met-d-Gly	2:64958074-65458074	-0.1025366377243327	0.0804369538973184	0.202399368588965
MR-link 2	valine	HMDB0000883	glycine	HMDB0000123	bioa_022	met-d-Gly	2:211173777-211673777	-7.233131600265339	3.7594713790367313	0.0543576287023469
MR-link 2	valine	HMDB0000883	glycine	HMDB0000123	bioa_022	met-d-Gly	4:88972827-89472827	-0.0383756020961246	0.0398400724689493	0.3354264574428805
MR-link 2	valine	HMDB0000883	glycine	HMDB0000123	bioa_022	met-d-Gly	11:116381707-116882500	-0.1085308539821262	0.1072678956551671	0.3116461860297787
MR-link 2	valine	HMDB0000883	glycine	HMDB0000123	bioa_022	met-d-Gly	12:56615040-57115040	1.4580593980078536	0.4057357057792214	0.0003261170454085
MR-link 2	valine	HMDB0000883	glycine	HMDB0000123	bioa_022	met-d-Gly	16:70059237-70559237	-0.0006790271945525	0.0891994094242241	0.9939261920484102
MR-link 2	valine	HMDB0000883	glycine	HMDB0000123	bioa_022	met-d-Gly	17:6883609-7383609	-0.1255043614139178	0.0903650808177725	0.1648756111033015
MR-link 2	valine	HMDB0000883	glycine	HMDB0000123	bioa_022	met-d-Gly	17:40470632-40970632	0.5907430544582186	0.3363712485933672	0.0790502723971179
MR-link 2	valine	HMDB0000883	glycine	HMDB0000123	bioa_022	met-d-Gly	19:49114511-49614511	0.2130983870766399	0.2596572960704756	0.4118223399911386
MR-link 2	glutamine	HMDB0000641	1,7-dimethylurate	HMDB0011103	M00053	M34400	12:56615040-57115040	-0.0846067151256236	0.1318008412875538	0.5209196144293895
MR-link 2	acetoacetate	HMDB0000060	5-oxoproline	HMDB0000267	met-d-Acetoacetate	GCST90200280	5:41395751-42449922	-0.4159195308256346	0.5671469136013347	0.4633424688933691
MR-link 2	acetoacetate	HMDB0000060	5-oxoproline	HMDB0000267	met-d-Acetoacetate	GCST90200280	6:166525103-167025103	1.2803594560881244	0.7051271553666804	0.069403327742157
MR-link 2	acetoacetate	HMDB0000060	5-oxoproline	HMDB0000267	met-d-Acetoacetate	GCST90200280	10:113686244-114186244	-0.7723245476805156	1.0827272971829265	0.4756514714016194
MR-link 2	acetoacetate	HMDB0000060	5-oxoproline	HMDB0000267	met-d-Acetoacetate	GCST90200280	11:116373213-116873213	0.3939845229549262	0.3854146544679827	0.3066694759134301
MR-link 2	acetoacetate	HMDB0000060	5-oxoproline	HMDB0000267	met-d-Acetoacetate	GCST90200280	12:122333527-122833527	0.1824886713566648	0.5844819453411437	0.7548710993116792
MR-link 2	glycochenodeoxycholate	HMDB0000637	alpha-ketoglutarate	HMDB0000208	M32346	GCST90200455	6:156877825-157377825	-0.1912322307378638	0.2933944422000287	0.5145351862265678
MR-link 2	orotidine	HMDB0000788	citrate	HMDB0000094	GCST90200681	M01564	3:124271035-124771035	-0.0189946430775886	0.1989455713102388	0.9239362904314092
MR-link 2	orotidine	HMDB0000788	citrate	HMDB0000094	GCST90200681	M01564	17:72554076-74203469	0.0132910773004643	0.0493321372630618	0.787606296328211
MR-link 2	ornithine	HMDB0000214	cortisone	HMDB0002802	GCST90200404	GCST90200360	6:131644358-132144358	-0.1798966281429528	0.1611527916415337	0.2642890502271382
MR-link 2	ornithine	HMDB0000214	cortisone	HMDB0002802	GCST90200404	GCST90200360	6:161178041-161678041	5.74440214865794e-14	5.324021056377457e-09	0.9999913911501536
MR-link 2	sphingosine 1-phosphate	HMDB0000277	phenylalanine	HMDB0000159	GCST90199657	met-d-Phe	17:74160792-74684003	-0.0398315240875582	0.0466558554465576	0.3932543628571665
MR-link 2	n-acetylornithine	HMDB0003357	cystine	HMDB0000192	bioa_023	M31454	2:72878681-74437061	0.0109721108124593	0.0456325211890133	0.8099853089018686
MR-link 2	n-acetylornithine	HMDB0003357	cystine	HMDB0000192	bioa_023	M31454	5:950573-1450573	0.5428376780400559	0.4406251862420854	0.2179597250505829
MR-link 2	n-acetylornithine	HMDB0003357	cystine	HMDB0000192	bioa_023	M31454	14:23348952-23848952	-0.1566700597995449	0.616730681841543	0.7994699203938417
MR-link 2	n-acetylornithine	HMDB0003357	cystine	HMDB0000192	bioa_023	M31454	17:37301988-37801988	0.1935938381462312	0.8986053056323681	0.8294257518238846
MR-link 2	asparagine	HMDB0000168	isoleucine	HMDB0000172	M34283	bioa_010	11:61916235-62416235	0.0350630998525907	0.0559602888368602	0.5309404158181743
MR-link 2	asparagine	HMDB0000168	isoleucine	HMDB0000172	M34283	bioa_010	14:104016664-104812812	-0.02385841033638	0.0209239760622249	0.2541852149237767
MR-link 2	isoursodeoxycholate	HMDB0000686	citrate	HMDB0000094	GCST90199892	M01564	5:35715970-36215970	-0.0108954615832197	0.2151325535115478	0.9596081320810432
MR-link 2	4-methyl-2-oxopentanoate	HMDB0000695	asparagine	HMDB0000168	M22116	bioa_003	4:88976422-89476422	-0.1853994762091083	0.072550408778961	0.0106048352798394
MR-link 2	4-methyl-2-oxopentanoate	HMDB0000695	asparagine	HMDB0000168	M22116	bioa_003	13:48209901-48709901	-0.1057041212640838	0.115324412770615	0.3593624458416434
MR-link 2	histidine	HMDB0000177	myo-inositol	HMDB0000211	GCST90200377	GCST90200401	2:211293055-211793055	0.26092387196845	0.2944224837531717	0.3754975639438014
MR-link 2	histidine	HMDB0000177	myo-inositol	HMDB0000211	GCST90200377	GCST90200401	12:96129884-96629884	-0.1196728935122709	0.1668296192784352	0.4731667927603393
MR-link 2	glycine	HMDB0000123	urea	HMDB0000294	GCST90200707	GCST90200417	1:75967169-76467169	0.1370311687945933	0.2452438487612048	0.5763290987974236
MR-link 2	glycine	HMDB0000123	urea	HMDB0000294	GCST90200707	GCST90200417	2:211036896-212058697	-0.0613613384488318	0.0292179236423934	0.0357177065292854
MR-link 2	glycine	HMDB0000123	urea	HMDB0000294	GCST90200707	GCST90200417	3:125659669-126159669	-0.2265862234980293	0.1847171619347461	0.2199482304137296
MR-link 2	glycine	HMDB0000123	urea	HMDB0000294	GCST90200707	GCST90200417	9:6290540-6790540	-0.1221854464495345	0.1528623660199772	0.4241067808162274
MR-link 2	flavin adenine dinucleotide (fad)	HMDB0001248	3-methyl-2-oxobutyrate	HMDB0000019	GCST90200376	M21047	2:69949756-70738470	-0.0494991694188484	0.0452762363856825	0.2742750916290499
MR-link 2	cytidine	HMDB0000089	allantoin	HMDB0000462	GCST90200429	M01107	15:85255020-85755020	0.2496319753636814	0.174215109205766	0.151887819392821
MR-link 2	glutamine	HMDB0000641	threonine	HMDB0000167	GCST90200419	bioa_019	12:56335248-57115338	-0.3143875668454415	0.0570264456985062	3.527410984061491e-08
MR-link 2	pyruvate	HMDB0000243	glycerol	HMDB0000131	met-d-Pyruvate	M15122	1:154991807-156271079	0.2741335305279027	0.3845252725759563	0.4758988461056553
MR-link 2	pyruvate	HMDB0000243	glycerol	HMDB0000131	met-d-Pyruvate	M15122	1:207429229-207929229	0.9019169129285092	0.8611027166347518	0.2949162412918322
MR-link 2	pyruvate	HMDB0000243	glycerol	HMDB0000131	met-d-Pyruvate	M15122	2:27480940-28253616	1.3872311944858324	0.5674218610490959	0.0144933742467075
MR-link 2	pyruvate	HMDB0000243	glycerol	HMDB0000131	met-d-Pyruvate	M15122	2:60468043-60968043	-0.3254134476216518	0.8435059969142591	0.6996545998940974
MR-link 2	pyruvate	HMDB0000243	glycerol	HMDB0000131	met-d-Pyruvate	M15122	2:173097338-173854224	0.1280741373259448	0.2245834087947046	0.5684916959626365
MR-link 2	pyruvate	HMDB0000243	glycerol	HMDB0000131	met-d-Pyruvate	M15122	3:56611222-57111222	-0.1211517424781145	0.5560151236985263	0.8275125666094219
MR-link 2	pyruvate	HMDB0000243	glycerol	HMDB0000131	met-d-Pyruvate	M15122	5:131157493-131957429	0.4342256078669544	0.4730146148880256	0.3586208676272372
MR-link 2	pyruvate	HMDB0000243	glycerol	HMDB0000131	met-d-Pyruvate	M15122	8:106322270-106822270	-0.0402340088532839	0.6014614758372302	0.9466662949545818
MR-link 2	pyruvate	HMDB0000243	glycerol	HMDB0000131	met-d-Pyruvate	M15122	9:135611502-136391870	0.4941828823944353	0.4416580213689661	0.2631714788485133
MR-link 2	pyruvate	HMDB0000243	glycerol	HMDB0000131	met-d-Pyruvate	M15122	10:2869150-3388009	-0.3546210488278693	0.2029411878805958	0.08056659624078
MR-link 2	pyruvate	HMDB0000243	glycerol	HMDB0000131	met-d-Pyruvate	M15122	11:56961646-57461646	0.767958498336974	0.8966393403677798	0.3917293487023988
MR-link 2	pyruvate	HMDB0000243	glycerol	HMDB0000131	met-d-Pyruvate	M15122	12:48145900-49077761	0.1950524888353605	0.2032896270763836	0.3373166003780772
MR-link 2	pyruvate	HMDB0000243	glycerol	HMDB0000131	met-d-Pyruvate	M15122	16:69379588-70929689	-0.4243482966198769	0.4516015599156378	0.3473961079350138
MR-link 2	pyruvate	HMDB0000243	glycerol	HMDB0000131	met-d-Pyruvate	M15122	18:43532791-44032791	-0.0921326842379683	0.9094211999439376	0.9193050568630546
MR-link 2	pyruvate	HMDB0000243	glycerol	HMDB0000131	met-d-Pyruvate	M15122	21:45449580-45972811	-0.3274383996529865	0.3670641992632187	0.372367913435856
MR-link 2	citrulline	HMDB0000904	3-ureidopropionate	HMDB0000026	GCST90200403	GCST90200283	2:211084708-211584708	0.3190755064344629	0.1778773377301961	0.07284587071545
MR-link 2	citrulline	HMDB0000904	3-ureidopropionate	HMDB0000026	GCST90200403	GCST90200283	9:133044244-133573675	0.0736379318788478	0.188071981732879	0.6953972315149367
MR-link 2	glucose	HMDB0000122	eicosapentaenoate (epa; 20:5n3)	HMDB0001999	met-d-Glucose	M18467	2:165251927-165751927	-0.5957537232447001	0.7424085751986036	0.4222864986943777
MR-link 2	glucose	HMDB0000122	eicosapentaenoate (epa; 20:5n3)	HMDB0001999	met-d-Glucose	M18467	2:169498833-170056652	-0.0796551096295603	0.2287013334464881	0.7276200318040986
MR-link 2	glucose	HMDB0000122	eicosapentaenoate (epa; 20:5n3)	HMDB0001999	met-d-Glucose	M18467	3:122819058-123319058	-0.1451520045154673	0.5818452530134254	0.8029984812117326
MR-link 2	glucose	HMDB0000122	eicosapentaenoate (epa; 20:5n3)	HMDB0001999	met-d-Glucose	M18467	3:151951767-152451767	1.5125443439521673	1.0989334071734198	0.1687055988377956
MR-link 2	glucose	HMDB0000122	eicosapentaenoate (epa; 20:5n3)	HMDB0001999	met-d-Glucose	M18467	3:170377909-170877909	-0.2348759550558241	0.4865106654356155	0.6292543818177648
MR-link 2	glucose	HMDB0000122	eicosapentaenoate (epa; 20:5n3)	HMDB0001999	met-d-Glucose	M18467	4:185468314-185968314	0.2442349118305977	0.9130921182964498	0.7890987409349981
MR-link 2	glucose	HMDB0000122	eicosapentaenoate (epa; 20:5n3)	HMDB0001999	met-d-Glucose	M18467	5:95479406-95979406	0.1226409607751352	0.9256204668421384	0.8945920281975419
MR-link 2	glucose	HMDB0000122	eicosapentaenoate (epa; 20:5n3)	HMDB0001999	met-d-Glucose	M18467	6:7000270-7500270	-0.1253487360135631	0.575873645826451	0.8276885135646532
MR-link 2	glucose	HMDB0000122	eicosapentaenoate (epa; 20:5n3)	HMDB0001999	met-d-Glucose	M18467	7:14801789-15301789	-0.2961729806564634	0.3921386269917427	0.450083262752857
MR-link 2	glucose	HMDB0000122	eicosapentaenoate (epa; 20:5n3)	HMDB0001999	met-d-Glucose	M18467	7:43935955-44473721	-0.0263284871789701	0.2600171686739923	0.9193466673002167
MR-link 2	glucose	HMDB0000122	eicosapentaenoate (epa; 20:5n3)	HMDB0001999	met-d-Glucose	M18467	8:117934783-118434783	-0.7719914682141327	0.6545177116174926	0.2382065380062863
MR-link 2	glucose	HMDB0000122	eicosapentaenoate (epa; 20:5n3)	HMDB0001999	met-d-Glucose	M18467	9:21884068-22384068	1.60337851022731	0.6532526959515093	0.0141098825174157
MR-link 2	glucose	HMDB0000122	eicosapentaenoate (epa; 20:5n3)	HMDB0001999	met-d-Glucose	M18467	10:2888477-3388477	0.0991375130913746	0.4467170807803762	0.8243725736410336
MR-link 2	glucose	HMDB0000122	eicosapentaenoate (epa; 20:5n3)	HMDB0001999	met-d-Glucose	M18467	10:112762852-113262852	1.5158983916379771	0.8454341177937209	0.0729663012166764
MR-link 2	glucose	HMDB0000122	eicosapentaenoate (epa; 20:5n3)	HMDB0001999	met-d-Glucose	M18467	10:114504071-115004071	-0.8472690717453881	0.534888849744671	0.1131915349934177
MR-link 2	glucose	HMDB0000122	eicosapentaenoate (epa; 20:5n3)	HMDB0001999	met-d-Glucose	M18467	12:111682800-112523499	-0.5077027199055822	0.6921737526413821	0.4632594538192652
MR-link 2	glucose	HMDB0000122	eicosapentaenoate (epa; 20:5n3)	HMDB0001999	met-d-Glucose	M18467	12:121166650-121666650	-1.208555122017117	0.766925951273412	0.1150619206716582
MR-link 2	glucose	HMDB0000122	eicosapentaenoate (epa; 20:5n3)	HMDB0001999	met-d-Glucose	M18467	13:28213465-28721145	1.0098339757651336	1.1763881988331142	0.3906611423570177
MR-link 2	glucose	HMDB0000122	eicosapentaenoate (epa; 20:5n3)	HMDB0001999	met-d-Glucose	M18467	17:43272775-44380160	1.383970355745529	0.6937091340374071	0.0460396359612217
MR-link 2	glucose	HMDB0000122	eicosapentaenoate (epa; 20:5n3)	HMDB0001999	met-d-Glucose	M18467	20:22311971-22811971	-0.0205369278514262	0.8871620310940858	0.9815314072134292
MR-link 2	asparagine	HMDB0000168	alpha-ketoglutarate	HMDB0000208	bioa_003	GCST90200455	2:27480940-27980940	-0.5862579213864778	0.3070278061741168	0.0562025224115561
MR-link 2	asparagine	HMDB0000168	alpha-ketoglutarate	HMDB0000208	bioa_003	GCST90200455	4:178111051-178611051	0.0562911331788858	0.2848605153828404	0.8433506312170844
MR-link 2	asparagine	HMDB0000168	alpha-ketoglutarate	HMDB0000208	bioa_003	GCST90200455	7:97252737-97752737	-0.1849701636594841	0.2425481222562414	0.4456946904721719
MR-link 2	asparagine	HMDB0000168	alpha-ketoglutarate	HMDB0000208	bioa_003	GCST90200455	11:61853420-62353420	0.137483364759593	0.1785178264437555	0.4412180271212266
MR-link 2	asparagine	HMDB0000168	alpha-ketoglutarate	HMDB0000208	bioa_003	GCST90200455	12:46900176-47400176	-0.0092484548779946	0.2877925049297643	0.9743637192411584
MR-link 2	asparagine	HMDB0000168	alpha-ketoglutarate	HMDB0000208	bioa_003	GCST90200455	14:103514503-104812812	0.2032176743485804	0.0977960877750552	0.0377118041707662
MR-link 2	creatine	HMDB0000064	citrate	HMDB0000094	M27718	M01564	2:211346498-211846498	-0.3268729560112006	0.0901154071627477	0.0002864331988479
MR-link 2	glutamate	HMDB0000148	cystathionine	HMDB0000099	GCST90200412	GCST90200383	5:36388589-36888589	0.3418298513837823	0.2236734052829668	0.1264494028478629
MR-link 2	acetylphosphate	HMDB0001494	allantoin	HMDB0000462	M15488	GCST90200286	1:109564880-110064880	-0.0466791989853735	0.1624163435640909	0.7738025642656923
MR-link 2	acetylphosphate	HMDB0001494	allantoin	HMDB0000462	M15488	GCST90200286	6:96128415-96628415	-0.1752593693962403	0.2286892538450632	0.443459335931016
MR-link 2	theobromine	HMDB0002825	choline	HMDB0000097	GCST90199644	GCST90200327	19:41121480-41621480	-0.0359614404225827	0.1452690364832997	0.8044821191177283
MR-link 2	uridine	HMDB0000296	4-methyl-2-oxopentanoate	HMDB0000695	M00606	M22116	1:20665172-21165172	0.2827986203905218	0.2374402240630576	0.2336414932269672
MR-link 2	uridine	HMDB0000296	4-methyl-2-oxopentanoate	HMDB0000695	M00606	M22116	7:47852911-48352911	0.1625241991796187	0.1821564659934895	0.3722733853023807
MR-link 2	uridine	HMDB0000296	4-methyl-2-oxopentanoate	HMDB0000695	M00606	M22116	22:50721752-51221752	-0.2752504292908689	0.1429128734689698	0.0541041685332605
MR-link 2	asparagine	HMDB0000168	3-hydroxybutyrate (bhba)	HMDB0000011	M34283	GCST90200367	11:61916235-62416235	0.3202737883981086	0.173917403264618	0.0655442039067367
MR-link 2	asparagine	HMDB0000168	3-hydroxybutyrate (bhba)	HMDB0000011	M34283	GCST90200367	14:104016664-104812812	0.0230819978995891	0.1543207377104826	0.8811026249621987
MR-link 2	methionine	HMDB0000696	alanine	HMDB0000161	bioa_013	M32339	5:89993899-90493899	0.3925347286813468	0.2915308018221031	0.178154029387589
MR-link 2	methionine	HMDB0000696	alanine	HMDB0000161	bioa_013	M32339	10:81796208-82296208	-0.4449152119461562	0.5985244528017213	0.4572677242050966
MR-link 2	methionine	HMDB0000696	alanine	HMDB0000161	bioa_013	M32339	12:46900176-47464292	0.7186004980352353	0.3875926149173379	0.0637377610710996
MR-link 2	methionine	HMDB0000696	alanine	HMDB0000161	bioa_013	M32339	12:56615040-57115040	0.7983900698226964	0.3658745502675532	0.0290990851623822
MR-link 2	serine	HMDB0000187	serine	HMDB0000187	bioa_018	GCST90200415	1:11610843-12110843	1.1726508979008687	0.3960129566834138	0.0030649983745042
MR-link 2	serine	HMDB0000187	serine	HMDB0000187	bioa_018	GCST90200415	1:119427250-120522606	1.0449011874451062	0.1434508112432172	3.2397323807333374e-13
MR-link 2	serine	HMDB0000187	serine	HMDB0000187	bioa_018	GCST90200415	2:27480940-27980940	1.038344431566474	0.5256675301014736	0.0482355460211504
MR-link 2	serine	HMDB0000187	serine	HMDB0000187	bioa_018	GCST90200415	2:211315692-212076215	1.1452946871026273	0.2042948447067642	2.0695188341741734e-08
MR-link 2	serine	HMDB0000187	serine	HMDB0000187	bioa_018	GCST90200415	3:125660381-126160381	1.0834764313672949	0.4126664021828348	0.0086509004276763
MR-link 2	serine	HMDB0000187	serine	HMDB0000187	bioa_018	GCST90200415	7:55551853-56922308	1.0779689383819853	0.1717871737043563	3.4957643566220646e-10
MR-link 2	serine	HMDB0000187	serine	HMDB0000187	bioa_018	GCST90200415	8:126232621-126732621	0.7396415832023044	0.3509237024622147	0.0350570224130168
MR-link 2	serine	HMDB0000187	serine	HMDB0000187	bioa_018	GCST90200415	10:65065800-65565800	0.6362203634542756	0.4791973413529281	0.1842840935700154
MR-link 2	cysteinylglycine	HMDB0000078	valine	HMDB0000883	GCST90200364	met-d-Val	16:15885043-16385043	0.1474177076191222	0.0394391175765314	0.0001855968377014
MR-link 2	cysteinylglycine	HMDB0000078	valine	HMDB0000883	GCST90200364	met-d-Val	16:89076223-90262231	-0.0265417367816781	0.0212982908105911	0.2126943089753126
MR-link 2	cysteinylglycine	HMDB0000078	valine	HMDB0000883	GCST90200364	met-d-Val	19:52317323-52817323	-0.0400733713076492	0.0687399558814305	0.5599131117659975
MR-link 2	mannose	HMDB0000169	myo-inositol	HMDB0000211	M00584	GCST90200401	2:27182547-28770083	0.0619248638142601	0.0710623188732266	0.3835268825514749
MR-link 2	acetate	HMDB0000042	isoleucine	HMDB0000172	met-d-Acetate	bioa_010	2:27480940-27980940	-1.509184419717582	0.4024728227157877	0.0001769899894805
MR-link 2	acetate	HMDB0000042	isoleucine	HMDB0000172	met-d-Acetate	bioa_010	9:4513491-5013491	0.1084068300238019	0.2466729541839923	0.6603167071490444
MR-link 2	acetate	HMDB0000042	isoleucine	HMDB0000172	met-d-Acetate	bioa_010	12:111634608-112523499	-0.5142834800772975	0.2816615444035835	0.0678665745665452
MR-link 2	acetate	HMDB0000042	isoleucine	HMDB0000172	met-d-Acetate	bioa_010	12:112590766-113090766	-0.4978286575840972	0.2006785791225624	0.0131114954348834
MR-link 2	acetate	HMDB0000042	isoleucine	HMDB0000172	met-d-Acetate	bioa_010	20:24698737-26432690	-0.0750009910963854	0.071143410735778	0.2917810175196257
MR-link 2	acetate	HMDB0000042	isoleucine	HMDB0000172	met-d-Acetate	bioa_010	20:32973832-34017690	0.0250483360772204	0.3869553109763656	0.9483874973315122
MR-link 2	2-aminobutyrate	HMDB0000452	alanine	HMDB0000161	GCST90200305	met-d-Ala	2:64970910-65470910	-0.2841543823845966	0.0555173261293258	3.083004004786789e-07
MR-link 2	2-aminobutyrate	HMDB0000452	alanine	HMDB0000161	GCST90200305	met-d-Ala	4:88993818-89493818	0.1447310121460536	0.1076430587268542	0.1787719876177131
MR-link 2	cysteinylglycine	HMDB0000078	histidine	HMDB0000177	GCST90200364	GCST90200377	16:15885043-16385043	-0.2108547912779771	0.1562993926585053	0.1773227650671042
MR-link 2	cysteinylglycine	HMDB0000078	histidine	HMDB0000177	GCST90200364	GCST90200377	16:89076223-90262231	-0.0252532300864543	0.0589012490632797	0.6681135774143441
MR-link 2	cysteinylglycine	HMDB0000078	histidine	HMDB0000177	GCST90200364	GCST90200377	19:52317323-52817323	0.6677468084469611	0.2142073073707694	0.0018252045284659
MR-link 2	paraxanthine	HMDB0001860	isoursodeoxycholate	HMDB0000686	GCST90199654	GCST90199892	19:41091229-41591229	-0.2436787612804222	0.1627561937949422	0.1343409250251835
MR-link 2	beta-alanine	HMDB0000056	isoursodeoxycholate	HMDB0000686	GCST90200361	GCST90199892	3:30500404-31000404	0.0842757692774397	0.0756000360872549	0.2649540015231348
MR-link 2	pyruvate	HMDB0000243	lactate	HMDB0000190	met-d-Pyruvate	M00527	1:154991807-156271079	-0.4077892572648769	0.3824343678791342	0.2862886512225186
MR-link 2	pyruvate	HMDB0000243	lactate	HMDB0000190	met-d-Pyruvate	M00527	1:207429229-207929229	-0.25768651426248	0.7176611527657865	0.7195469722008798
MR-link 2	pyruvate	HMDB0000243	lactate	HMDB0000190	met-d-Pyruvate	M00527	2:27480940-28253616	2.350106730745196	0.7415720673980299	0.0015291837833517
MR-link 2	pyruvate	HMDB0000243	lactate	HMDB0000190	met-d-Pyruvate	M00527	2:60468043-60968043	0.1593396816968412	0.6385755353574936	0.8029557694806452
MR-link 2	pyruvate	HMDB0000243	lactate	HMDB0000190	met-d-Pyruvate	M00527	2:173097338-173854224	0.2083436861164781	0.2878980752338429	0.4692673185210423
MR-link 2	pyruvate	HMDB0000243	lactate	HMDB0000190	met-d-Pyruvate	M00527	3:56611222-57111222	0.1659568310494952	0.5866983539618306	0.7772798010872093
MR-link 2	pyruvate	HMDB0000243	lactate	HMDB0000190	met-d-Pyruvate	M00527	5:131157493-131957429	-0.5815786741208755	0.5441653136014636	0.2851806822519723
MR-link 2	pyruvate	HMDB0000243	lactate	HMDB0000190	met-d-Pyruvate	M00527	8:106322270-106822270	0.4601288293943116	0.8410026527572857	0.5842967354741693
MR-link 2	pyruvate	HMDB0000243	lactate	HMDB0000190	met-d-Pyruvate	M00527	9:135611502-136391870	-0.1786439812816853	0.5110738185639674	0.7266791898944076
MR-link 2	pyruvate	HMDB0000243	lactate	HMDB0000190	met-d-Pyruvate	M00527	10:2869150-3388009	-0.1086993281360185	0.2035953255068185	0.5934114566469866
MR-link 2	pyruvate	HMDB0000243	lactate	HMDB0000190	met-d-Pyruvate	M00527	11:56961646-57461646	-0.6012793105381944	1.5568871660818775	0.6993440411784083
MR-link 2	pyruvate	HMDB0000243	lactate	HMDB0000190	met-d-Pyruvate	M00527	12:48145900-49077761	-0.0658248939278955	0.1632391457661323	0.6867701405031323
MR-link 2	pyruvate	HMDB0000243	lactate	HMDB0000190	met-d-Pyruvate	M00527	16:69379588-70929689	0.0181152332926189	0.3694930927307724	0.9608975730831826
MR-link 2	pyruvate	HMDB0000243	lactate	HMDB0000190	met-d-Pyruvate	M00527	18:43532791-44032791	0.5470075517898609	1.0279913099903757	0.5946477261238489
MR-link 2	pyruvate	HMDB0000243	lactate	HMDB0000190	met-d-Pyruvate	M00527	21:45449580-45972811	0.3435347937497147	0.3421579720047606	0.3153670764894953
MR-link 2	creatinine	HMDB0000562	taurochenodeoxycholate	HMDB0000951	met-d-Creatinine	M18494	1:62775942-63275942	-0.1970961947534243	0.6629347596437782	0.7662309286112787
MR-link 2	creatinine	HMDB0000562	taurochenodeoxycholate	HMDB0000951	met-d-Creatinine	M18494	1:78344069-78844069	0.8586142175552706	0.7244489990009771	0.2359398728596123
MR-link 2	creatinine	HMDB0000562	taurochenodeoxycholate	HMDB0000951	met-d-Creatinine	M18494	1:150079982-151190625	0.2254980483405713	0.4980543341129482	0.6507230617832942
MR-link 2	creatinine	HMDB0000562	taurochenodeoxycholate	HMDB0000951	met-d-Creatinine	M18494	1:212502129-213002129	-2.1364517844796613	1.2006232117502154	0.0751656318733649
MR-link 2	creatinine	HMDB0000562	taurochenodeoxycholate	HMDB0000951	met-d-Creatinine	M18494	2:15538692-16038692	-0.4956651507837398	0.9247484295754363	0.5919585560304357
MR-link 2	creatinine	HMDB0000562	taurochenodeoxycholate	HMDB0000951	met-d-Creatinine	M18494	2:18426203-18926203	0.4095984161532142	0.9382038147625718	0.6624179839558229
MR-link 2	creatinine	HMDB0000562	taurochenodeoxycholate	HMDB0000951	met-d-Creatinine	M18494	2:54331356-54831356	-0.2082954200249004	0.9435632785432592	0.8252839396516186
MR-link 2	creatinine	HMDB0000562	taurochenodeoxycholate	HMDB0000951	met-d-Creatinine	M18494	2:73303397-74097901	-0.1798994485120994	0.6972036592321886	0.7963837672504652
MR-link 2	creatinine	HMDB0000562	taurochenodeoxycholate	HMDB0000951	met-d-Creatinine	M18494	2:121056440-121556440	0.3151965628674962	0.78891120537338	0.6895000442089487
MR-link 2	creatinine	HMDB0000562	taurochenodeoxycholate	HMDB0000951	met-d-Creatinine	M18494	2:176734544-177234544	0.2326527279068915	0.5676012969606625	0.6818884090204258
MR-link 2	creatinine	HMDB0000562	taurochenodeoxycholate	HMDB0000951	met-d-Creatinine	M18494	2:211293055-211793055	-0.6564813096300988	0.4692586561979422	0.1618203643357834
MR-link 2	creatinine	HMDB0000562	taurochenodeoxycholate	HMDB0000951	met-d-Creatinine	M18494	2:217394852-217894852	-0.1233591684788122	0.8475442418438736	0.8842774762644372
MR-link 2	creatinine	HMDB0000562	taurochenodeoxycholate	HMDB0000951	met-d-Creatinine	M18494	2:220108198-220608198	-0.9628779303351538	0.9678066676545584	0.3197813462288458
MR-link 2	creatinine	HMDB0000562	taurochenodeoxycholate	HMDB0000951	met-d-Creatinine	M18494	3:38187471-38687471	-0.5496454483304938	0.7720703802768241	0.476519848493823
MR-link 2	creatinine	HMDB0000562	taurochenodeoxycholate	HMDB0000951	met-d-Creatinine	M18494	3:121465319-121965319	-0.178426513891886	0.8611034130174681	0.8358483286205002
MR-link 2	creatinine	HMDB0000562	taurochenodeoxycholate	HMDB0000951	met-d-Creatinine	M18494	3:141462708-141962708	0.2031590227068702	0.6903368745271063	0.7685365525285583
MR-link 2	creatinine	HMDB0000562	taurochenodeoxycholate	HMDB0000951	met-d-Creatinine	M18494	3:185024780-185524780	0.3431886464806948	1.2327011347137204	0.7807024237766305
MR-link 2	creatinine	HMDB0000562	taurochenodeoxycholate	HMDB0000951	met-d-Creatinine	M18494	4:76880934-77664144	0.3527633050918373	0.3212769620786335	0.2722028573056073
MR-link 2	creatinine	HMDB0000562	taurochenodeoxycholate	HMDB0000951	met-d-Creatinine	M18494	4:103323863-104102802	-1.211693703035818	0.7825752428690661	0.1215401046482945
MR-link 2	creatinine	HMDB0000562	taurochenodeoxycholate	HMDB0000951	met-d-Creatinine	M18494	5:39144851-39644851	-0.2699628492774777	0.5937191916908723	0.6493266165681428
MR-link 2	creatinine	HMDB0000562	taurochenodeoxycholate	HMDB0000951	met-d-Creatinine	M18494	5:53045546-53835870	0.0770937877756693	0.5839435703001499	0.8949663626693587
MR-link 2	creatinine	HMDB0000562	taurochenodeoxycholate	HMDB0000951	met-d-Creatinine	M18494	5:176565124-177065124	-0.46979873115709	0.451363781446848	0.2979485236839181
MR-link 2	creatinine	HMDB0000562	taurochenodeoxycholate	HMDB0000951	met-d-Creatinine	M18494	6:43556335-44056335	0.5092347842574219	0.6334936705347557	0.4214827913138401
MR-link 2	creatinine	HMDB0000562	taurochenodeoxycholate	HMDB0000951	met-d-Creatinine	M18494	6:108750742-109250742	0.1049373036299019	0.7407758760827472	0.8873496453823692
MR-link 2	creatinine	HMDB0000562	taurochenodeoxycholate	HMDB0000951	met-d-Creatinine	M18494	6:133547208-134047208	0.265975415327041	0.6732546069374188	0.6927992107032008
MR-link 2	creatinine	HMDB0000562	taurochenodeoxycholate	HMDB0000951	met-d-Creatinine	M18494	6:160418389-160927934	-0.3527825673407569	0.4257732737224855	0.4073482935045373
MR-link 2	creatinine	HMDB0000562	taurochenodeoxycholate	HMDB0000951	met-d-Creatinine	M18494	7:25488956-25988956	-1.1163927193192384	0.7392718134268547	0.1310115755987214
MR-link 2	creatinine	HMDB0000562	taurochenodeoxycholate	HMDB0000951	met-d-Creatinine	M18494	7:76984640-77791673	-0.5688796453151335	0.7267877515375618	0.4337848178052613
MR-link 2	creatinine	HMDB0000562	taurochenodeoxycholate	HMDB0000951	met-d-Creatinine	M18494	7:128492221-128992221	-0.4405569744369662	0.8201935788583655	0.5911724321581944
MR-link 2	creatinine	HMDB0000562	taurochenodeoxycholate	HMDB0000951	met-d-Creatinine	M18494	7:151165041-151665041	0.4050770438046125	0.402450425652693	0.3141623403123892
MR-link 2	creatinine	HMDB0000562	taurochenodeoxycholate	HMDB0000951	met-d-Creatinine	M18494	7:155370831-155870831	0.608178096592269	0.6559902724951012	0.3538670859720576
MR-link 2	creatinine	HMDB0000562	taurochenodeoxycholate	HMDB0000951	met-d-Creatinine	M18494	8:8031142-9250941	-1.1937459603128011	1.2212145133884575	0.3283181228203133
MR-link 2	creatinine	HMDB0000562	taurochenodeoxycholate	HMDB0000951	met-d-Creatinine	M18494	8:10561829-11945872	-1.7689178870625533	0.9383536524486792	0.0594123941719614
MR-link 2	creatinine	HMDB0000562	taurochenodeoxycholate	HMDB0000951	met-d-Creatinine	M18494	8:19609539-20109539	-0.305383129124517	0.6530402579042912	0.6400471118543496
MR-link 2	creatinine	HMDB0000562	taurochenodeoxycholate	HMDB0000951	met-d-Creatinine	M18494	8:23527006-24027006	0.2743375815713088	0.7448561575510526	0.7126424870792922
MR-link 2	creatinine	HMDB0000562	taurochenodeoxycholate	HMDB0000951	met-d-Creatinine	M18494	9:71184707-71684707	-1.8007402418340352	0.7822715390799619	0.0213386933870493
MR-link 2	creatinine	HMDB0000562	taurochenodeoxycholate	HMDB0000951	met-d-Creatinine	M18494	10:52398454-52898454	0.6084450060717701	0.8935196038754648	0.4959011232807627
MR-link 2	creatinine	HMDB0000562	taurochenodeoxycholate	HMDB0000951	met-d-Creatinine	M18494	11:15629946-16129946	-0.1175800676115446	0.7603636531157335	0.8771077962378244
MR-link 2	creatinine	HMDB0000562	taurochenodeoxycholate	HMDB0000951	met-d-Creatinine	M18494	11:30504837-31294673	0.3746692504045087	0.6385136517524669	0.5573491460197657
MR-link 2	creatinine	HMDB0000562	taurochenodeoxycholate	HMDB0000951	met-d-Creatinine	M18494	11:116373213-117240760	0.0489232573483659	0.4725245260008055	0.917537649641024
MR-link 2	creatinine	HMDB0000562	taurochenodeoxycholate	HMDB0000951	met-d-Creatinine	M18494	15:41118334-41871842	0.1837672758928935	0.6682926470506143	0.7833314155905087
MR-link 2	creatinine	HMDB0000562	taurochenodeoxycholate	HMDB0000951	met-d-Creatinine	M18494	15:45400360-46179051	-0.3660166036629277	0.5319912876141827	0.4914449714502922
MR-link 2	creatinine	HMDB0000562	taurochenodeoxycholate	HMDB0000951	met-d-Creatinine	M18494	15:53700578-54200578	0.544103007612238	0.5991028046950869	0.3637744682763896
MR-link 2	creatinine	HMDB0000562	taurochenodeoxycholate	HMDB0000951	met-d-Creatinine	M18494	15:76097375-76597375	-0.5365008308949227	0.6456105967779902	0.4059750075334578
MR-link 2	creatinine	HMDB0000562	taurochenodeoxycholate	HMDB0000951	met-d-Creatinine	M18494	16:20142332-21335139	0.1406438619993867	0.4097165517892667	0.7313945008219627
MR-link 2	creatinine	HMDB0000562	taurochenodeoxycholate	HMDB0000951	met-d-Creatinine	M18494	16:89453424-89953424	0.2435779809442421	0.7027644845641	0.7288920484177129
MR-link 2	creatinine	HMDB0000562	taurochenodeoxycholate	HMDB0000951	met-d-Creatinine	M18494	17:19176536-19724875	-1.0229049227455784	0.8377325365898372	0.2220708814102279
MR-link 2	creatinine	HMDB0000562	taurochenodeoxycholate	HMDB0000951	met-d-Creatinine	M18494	17:37200083-37954217	-0.1825600591914881	0.7306874743250452	0.8027056863763037
MR-link 2	creatinine	HMDB0000562	taurochenodeoxycholate	HMDB0000951	met-d-Creatinine	M18494	17:58690466-59700441	-0.4404146629982722	0.4730539302748001	0.3518519743317644
MR-link 2	creatinine	HMDB0000562	taurochenodeoxycholate	HMDB0000951	met-d-Creatinine	M18494	19:32940263-33709298	1.8455170849945763	0.7365816207743335	0.0122272843122033
MR-link 2	creatinine	HMDB0000562	taurochenodeoxycholate	HMDB0000951	met-d-Creatinine	M18494	20:32653904-33537782	1.3035275727289284	0.7751430271738828	0.0926346511015727
MR-link 2	creatinine	HMDB0000562	taurochenodeoxycholate	HMDB0000951	met-d-Creatinine	M18494	22:38345240-38845240	0.1071283605839553	0.7226408709773493	0.8821489118252688
MR-link 2	creatinine	HMDB0000562	3-ureidopropionate	HMDB0000026	GCST90200366	GCST90200283	16:20142332-20642332	0.2347588470836589	0.2949888173408891	0.4261349971940967
MR-link 2	3-methyl-2-oxobutyrate	HMDB0000019	theobromine	HMDB0002825	GCST90199677	M18392	4:88953670-89453670	0.1129392149377259	0.1097575077663454	0.3034850717770415
MR-link 2	eicosapentaenoate (epa; 20:5n3)	HMDB0001999	glutamine	HMDB0000641	M18467	met-d-Gln	11:61330635-61830635	0.0293560309161443	0.0371068167006514	0.4288726155823025
MR-link 2	uridine	HMDB0000296	alanine	HMDB0000161	M00606	GCST90200431	1:20665172-21165172	0.1170921129131533	0.1766575709978255	0.5074460542914372
MR-link 2	uridine	HMDB0000296	alanine	HMDB0000161	M00606	GCST90200431	7:47852911-48352911	0.0951424732077468	0.1755875662480698	0.5879204686240103
MR-link 2	uridine	HMDB0000296	alanine	HMDB0000161	M00606	GCST90200431	22:50721752-51221752	0.0220633032022596	0.2254564361454726	0.9220429825804352
MR-link 2	1-methylurate	HMDB0003099	eicosapentaenoate (epa; 20:5n3)	HMDB0001999	M34395	M18467	8:18010431-18510431	-0.1422725239561555	0.112219238002563	0.2048662818361286
MR-link 2	sarcosine	HMDB0000271	creatinine	HMDB0000562	bioa_031	M00513	6:42690673-43190673	-0.2354095207285276	0.7070689647561491	0.7391817315973879
MR-link 2	sarcosine	HMDB0000271	creatinine	HMDB0000562	bioa_031	M00513	9:136282183-136851769	-0.0337917368020492	0.1067848738225586	0.7516633624006108
MR-link 2	5,6-dihydrothymine	HMDB0000079	anthranilate	HMDB0001123	GCST90200339	GCST90200324	22:50721854-51221854	0.2317793746186354	0.217745167269608	0.2871237886359218
MR-link 2	glycine	HMDB0000123	2-hydroxyphenylacetate	HMDB0000669	bioa_008	GCST90200369	1:75967169-76725029	-0.0960363053286165	0.4067708501837296	0.813359446898927
MR-link 2	glycine	HMDB0000123	2-hydroxyphenylacetate	HMDB0000669	bioa_008	GCST90200369	1:120004506-120504506	-1.2401193933714003	0.482523570335274	0.0101677942364131
MR-link 2	glycine	HMDB0000123	2-hydroxyphenylacetate	HMDB0000669	bioa_008	GCST90200369	2:165258389-165758389	1.0745173099559435	0.7483882147348164	0.1510662917672216
MR-link 2	glycine	HMDB0000123	2-hydroxyphenylacetate	HMDB0000669	bioa_008	GCST90200369	2:210575251-212439946	-0.0399026317645631	0.0384638000771831	0.2995460197648171
MR-link 2	glycine	HMDB0000123	2-hydroxyphenylacetate	HMDB0000669	bioa_008	GCST90200369	3:125660381-126160381	-0.3157428817500459	0.209546873931841	0.1318648024743379
MR-link 2	glycine	HMDB0000123	2-hydroxyphenylacetate	HMDB0000669	bioa_008	GCST90200369	5:89976061-90476061	-0.1459455844772229	0.6894792951866382	0.8323605313901845
MR-link 2	glycine	HMDB0000123	2-hydroxyphenylacetate	HMDB0000669	bioa_008	GCST90200369	5:131494202-131994202	-0.6341456526430235	0.4759008206467937	0.1826905530047796
MR-link 2	glycine	HMDB0000123	2-hydroxyphenylacetate	HMDB0000669	bioa_008	GCST90200369	6:160525578-161025578	-0.6110118419109598	0.6068488041364745	0.3140020129364017
MR-link 2	glycine	HMDB0000123	2-hydroxyphenylacetate	HMDB0000669	bioa_008	GCST90200369	7:55797215-56297215	-0.1950352116386282	0.2951461927215404	0.508734916447112
MR-link 2	glycine	HMDB0000123	2-hydroxyphenylacetate	HMDB0000669	bioa_008	GCST90200369	8:8933358-9433358	-0.0965393506583842	0.2559250774145771	0.7060121713799891
MR-link 2	glycine	HMDB0000123	2-hydroxyphenylacetate	HMDB0000669	bioa_008	GCST90200369	8:126232077-126732077	0.2792874168390039	0.4017002946671336	0.4868903960672101
MR-link 2	glycine	HMDB0000123	2-hydroxyphenylacetate	HMDB0000669	bioa_008	GCST90200369	9:5720079-6894932	-0.2979027312494664	0.1715425535841878	0.0824558095077684
MR-link 2	glycine	HMDB0000123	2-hydroxyphenylacetate	HMDB0000669	bioa_008	GCST90200369	10:64798306-65575478	-0.1577614637028166	0.5089174147739622	0.7565653418165131
MR-link 2	glycine	HMDB0000123	2-hydroxyphenylacetate	HMDB0000669	bioa_008	GCST90200369	12:46859387-47359387	0.0849348967337935	0.490599116263364	0.8625532950895266
MR-link 2	glycine	HMDB0000123	2-hydroxyphenylacetate	HMDB0000669	bioa_008	GCST90200369	12:56611458-57111458	-0.2813291422358962	0.648631268209504	0.6644864196883236
MR-link 2	glycine	HMDB0000123	2-hydroxyphenylacetate	HMDB0000669	bioa_008	GCST90200369	15:58217095-58717095	0.3932805964098521	0.7251233761799661	0.5875679820177393
MR-link 2	glycine	HMDB0000123	2-hydroxyphenylacetate	HMDB0000669	bioa_008	GCST90200369	16:80861176-81361176	0.2057645093589828	0.2052757247262963	0.3161595606378999
MR-link 2	glycine	HMDB0000123	2-hydroxyphenylacetate	HMDB0000669	bioa_008	GCST90200369	17:45188952-45974996	0.2729015386610426	0.5727649242779622	0.6337442569552052
MR-link 2	glycine	HMDB0000123	2-hydroxyphenylacetate	HMDB0000669	bioa_008	GCST90200369	19:17984588-18484588	-0.2462134134766232	0.555565926346437	0.6576385299933448
MR-link 2	hypotaurine	HMDB0000965	glutamine	HMDB0000641	GCST90200379	M00053	4:138793652-139293652	0.0645707028235244	0.1517137926456432	0.6703930345190052
MR-link 2	n-stearoyl-sphingosine (d18:1/18:0)*	HMDB0004950	s-1-pyrroline-5-carboxylate	HMDB0001301	GCST90200341	GCST90200381	10:64645010-65401382	-0.7418605954670479	0.2195885237297809	0.0007290565141149
MR-link 2	n-stearoyl-sphingosine (d18:1/18:0)*	HMDB0004950	s-1-pyrroline-5-carboxylate	HMDB0001301	GCST90200341	GCST90200381	14:63982220-64482220	-0.2925838129209731	0.1954740078033107	0.134447545906753
MR-link 2	n-stearoyl-sphingosine (d18:1/18:0)*	HMDB0004950	s-1-pyrroline-5-carboxylate	HMDB0001301	GCST90200341	GCST90200381	18:55052269-55552269	-0.4542635463569401	0.1568730054165244	0.0037826481614827
MR-link 2	n-stearoyl-sphingosine (d18:1/18:0)*	HMDB0004950	s-1-pyrroline-5-carboxylate	HMDB0001301	GCST90200341	GCST90200381	19:8013648-8513648	-0.0809847168646673	0.094031968068415	0.3891022156263943
MR-link 2	5,6-dihydrothymine	HMDB0000079	4-hydroxy-2-oxoglutaric acid	HMDB0002070	GCST90200339	GCST90199897	22:50721854-51221854	0.2274142531937139	0.1639840896554664	0.1655006782612498
MR-link 2	beta-citrylglutamate	HMDB0241915	dehydroepiandrosterone sulfate (dhea-s)	HMDB0001032	GCST90199911	GCST90199673	3:183486882-183986882	0.0291530915444603	0.1166831405719527	0.8027046180193262
MR-link 2	beta-citrylglutamate	HMDB0241915	dehydroepiandrosterone sulfate (dhea-s)	HMDB0001032	GCST90199911	GCST90199673	11:88203934-92094388	0.0522128357207002	0.0238717927022005	0.0287265491903227
MR-link 2	glutamine	HMDB0000641	allantoin	HMDB0000462	met-d-Gln	GCST90200286	1:213912734-214412734	-0.1300942231477077	0.4408315962889339	0.7679091390600126
MR-link 2	glutamine	HMDB0000641	allantoin	HMDB0000462	met-d-Gln	GCST90200286	2:26939063-28767861	0.0371858865119779	0.2051665471284501	0.8561734548123784
MR-link 2	glutamine	HMDB0000641	allantoin	HMDB0000462	met-d-Gln	GCST90200286	2:190998205-192033792	0.1349063471564528	0.2518727200433572	0.5922259216441942
MR-link 2	glutamine	HMDB0000641	allantoin	HMDB0000462	met-d-Gln	GCST90200286	2:211168890-211668890	0.0053604611494619	0.4994944681430348	0.9914374485286952
MR-link 2	glutamine	HMDB0000641	allantoin	HMDB0000462	met-d-Gln	GCST90200286	3:38941335-39441335	0.0915740093505013	0.9094966331988964	0.9197993487799504
MR-link 2	glutamine	HMDB0000641	allantoin	HMDB0000462	met-d-Gln	GCST90200286	3:52085887-52937605	0.0749431066254385	0.70105357399229	0.9148677704974048
MR-link 2	glutamine	HMDB0000641	allantoin	HMDB0000462	met-d-Gln	GCST90200286	3:121763465-122263465	-0.954386549399228	0.9684347217238084	0.3243815067195487
MR-link 2	glutamine	HMDB0000641	allantoin	HMDB0000462	met-d-Gln	GCST90200286	3:159689586-160441236	0.0154564618985251	0.4011854935986065	0.9692675276530858
MR-link 2	glutamine	HMDB0000641	allantoin	HMDB0000462	met-d-Gln	GCST90200286	4:17991903-18491903	-1.0441757563199294	0.5937290609059266	0.0786329263507772
MR-link 2	glutamine	HMDB0000641	allantoin	HMDB0000462	met-d-Gln	GCST90200286	5:55611894-56111894	-0.9628002522547509	1.413986949205607	0.4959273666702396
MR-link 2	glutamine	HMDB0000641	allantoin	HMDB0000462	met-d-Gln	GCST90200286	5:127968645-128468645	5.838618632132888e-14	3.061117685403688e-08	0.9999984781559738
MR-link 2	glutamine	HMDB0000641	allantoin	HMDB0000462	met-d-Gln	GCST90200286	5:174698943-175198943	-2.01500256082656	0.7426668063183924	0.0066637150550765
MR-link 2	glutamine	HMDB0000641	allantoin	HMDB0000462	met-d-Gln	GCST90200286	6:20425792-20925792	0.5312940770402041	0.6317874403402336	0.4003826594054668
MR-link 2	glutamine	HMDB0000641	allantoin	HMDB0000462	met-d-Gln	GCST90200286	6:56020405-56520405	0.5539656064482137	1.269599501407214	0.6625966010012448
MR-link 2	glutamine	HMDB0000641	allantoin	HMDB0000462	met-d-Gln	GCST90200286	6:126492728-127693092	-0.3814680608812143	0.3845532932019363	0.3212086960837713
MR-link 2	glutamine	HMDB0000641	allantoin	HMDB0000462	met-d-Gln	GCST90200286	6:131635614-132135614	0.0419873958932594	0.8546940538375545	0.9608191670486722
MR-link 2	glutamine	HMDB0000641	allantoin	HMDB0000462	met-d-Gln	GCST90200286	7:1635600-2135600	-1.0446956753997356	0.9829942713696342	0.287886796435712
MR-link 2	glutamine	HMDB0000641	allantoin	HMDB0000462	met-d-Gln	GCST90200286	7:72772933-73272933	0.0398486972673993	0.3278549783379004	0.9032604274820772
MR-link 2	glutamine	HMDB0000641	allantoin	HMDB0000462	met-d-Gln	GCST90200286	8:17124777-17669461	-0.0519432000613681	0.3935580229919068	0.8949972728547724
MR-link 2	glutamine	HMDB0000641	allantoin	HMDB0000462	met-d-Gln	GCST90200286	8:126231747-126731747	0.7666914210213718	0.8812313160764714	0.3842878923182875
MR-link 2	glutamine	HMDB0000641	allantoin	HMDB0000462	met-d-Gln	GCST90200286	9:4040541-4540541	1.3972300086272758	0.7208018079586368	0.0525697415357863
MR-link 2	glutamine	HMDB0000641	allantoin	HMDB0000462	met-d-Gln	GCST90200286	9:21884172-22384172	-0.3719572261445999	0.6107792397633293	0.5425323945758331
MR-link 2	glutamine	HMDB0000641	allantoin	HMDB0000462	met-d-Gln	GCST90200286	10:22676227-23176227	-0.5052252427391902	0.8158795930872853	0.5357582938679005
MR-link 2	glutamine	HMDB0000641	allantoin	HMDB0000462	met-d-Gln	GCST90200286	10:98828483-99609412	0.2169210118847068	0.2143266704179296	0.3114880368484354
MR-link 2	glutamine	HMDB0000641	allantoin	HMDB0000462	met-d-Gln	GCST90200286	10:114535278-115035278	0.5809234637400547	0.7759370398973536	0.4540540474073681
MR-link 2	glutamine	HMDB0000641	allantoin	HMDB0000462	met-d-Gln	GCST90200286	11:8005408-8505408	0.005479647618955	0.352658497063835	0.9876028782877871
MR-link 2	glutamine	HMDB0000641	allantoin	HMDB0000462	met-d-Gln	GCST90200286	11:73860169-74360169	-0.7922907145204958	0.6964917829085278	0.2553105423201744
MR-link 2	glutamine	HMDB0000641	allantoin	HMDB0000462	met-d-Gln	GCST90200286	12:4051876-4551876	0.3716660171367958	0.6822435898828002	0.5859115360127229
MR-link 2	glutamine	HMDB0000641	allantoin	HMDB0000462	met-d-Gln	GCST90200286	12:46377388-47736079	0.2248331342864964	0.2655330676897796	0.3971491606840659
MR-link 2	glutamine	HMDB0000641	allantoin	HMDB0000462	met-d-Gln	GCST90200286	12:55949170-57674145	-0.1066668115138889	0.0771399642392835	0.1667354673785907
MR-link 2	glutamine	HMDB0000641	allantoin	HMDB0000462	met-d-Gln	GCST90200286	12:57753270-58582050	0.396282955865072	0.2924916278331114	0.1754646183963993
MR-link 2	glutamine	HMDB0000641	allantoin	HMDB0000462	met-d-Gln	GCST90200286	12:59330993-60240767	-0.0793333781340343	0.274100335148469	0.7722508938586384
MR-link 2	glutamine	HMDB0000641	allantoin	HMDB0000462	met-d-Gln	GCST90200286	14:21242229-21782312	-0.4555196370239456	0.283745309884369	0.1084097446515495
MR-link 2	glutamine	HMDB0000641	allantoin	HMDB0000462	met-d-Gln	GCST90200286	14:74940531-75440531	0.4056736883610997	0.6375326044059654	0.5245689537307376
MR-link 2	glutamine	HMDB0000641	allantoin	HMDB0000462	met-d-Gln	GCST90200286	14:94594947-95094947	0.1760442196869196	0.6759826666404836	0.794534325003744
MR-link 2	glutamine	HMDB0000641	allantoin	HMDB0000462	met-d-Gln	GCST90200286	14:100545139-101045139	-0.0054878080621948	0.5880468626479248	0.9925540394011468
MR-link 2	glutamine	HMDB0000641	allantoin	HMDB0000462	met-d-Gln	GCST90200286	16:70118909-70618909	-0.0934516535549953	0.8423522470876382	0.911662894869828
MR-link 2	glutamine	HMDB0000641	allantoin	HMDB0000462	met-d-Gln	GCST90200286	17:6935779-7435779	1.409173319541995	0.8333701357668698	0.0908495411154886
MR-link 2	glutamine	HMDB0000641	allantoin	HMDB0000462	met-d-Gln	GCST90200286	17:25345818-25845818	-0.2701074806164584	0.6002911930789938	0.652738735993871
MR-link 2	glutamine	HMDB0000641	allantoin	HMDB0000462	met-d-Gln	GCST90200286	18:31306350-31806350	-0.6195921874806716	0.6620729035763749	0.3493572210154966
MR-link 2	glutamine	HMDB0000641	allantoin	HMDB0000462	met-d-Gln	GCST90200286	22:44074730-44574730	0.2351837528981646	0.7402714759947592	0.7507130185092523
MR-link 2	ornithine	HMDB0000214	5-oxoproline	HMDB0000267	GCST90200404	GCST90200280	6:131644358-132144358	0.2425866199893913	0.1924369488488061	0.207451870494582
MR-link 2	ornithine	HMDB0000214	5-oxoproline	HMDB0000267	GCST90200404	GCST90200280	6:161178041-161678041	0.0		1.0
MR-link 2	creatinine	HMDB0000562	lactate	HMDB0000190	bioa_026	GCST90200408	1:109627506-110127506	-1.397633809031467	0.706658429420699	0.0479505121462548
MR-link 2	creatinine	HMDB0000562	lactate	HMDB0000190	bioa_026	GCST90200408	2:73467567-73967567	0.8863483501557385	2.0335649319545346	0.6629387582027131
MR-link 2	creatinine	HMDB0000562	lactate	HMDB0000190	bioa_026	GCST90200408	2:121056440-121556440	0.1445351841802266	0.733339998352964	0.8437558241228417
MR-link 2	creatinine	HMDB0000562	lactate	HMDB0000190	bioa_026	GCST90200408	2:211315692-211815692	0.3323369616054051	0.3856769230520698	0.3888538286995775
MR-link 2	creatinine	HMDB0000562	lactate	HMDB0000190	bioa_026	GCST90200408	2:217404869-217904869	0.036863657263733	0.518530430842623	0.9433240871515036
MR-link 2	creatinine	HMDB0000562	lactate	HMDB0000190	bioa_026	GCST90200408	4:77118847-77618847	1.0446377677655616	0.4072712029889928	0.0103185200542589
MR-link 2	creatinine	HMDB0000562	lactate	HMDB0000190	bioa_026	GCST90200408	5:39171736-39671736	-0.7711172266701393	0.5359565689086379	0.1502162308346814
MR-link 2	creatinine	HMDB0000562	lactate	HMDB0000190	bioa_026	GCST90200408	5:67795622-68295622	-0.7217807198310602	0.5799222870139084	0.2132728330229624
MR-link 2	creatinine	HMDB0000562	lactate	HMDB0000190	bioa_026	GCST90200408	5:176567143-177067143	0.2884401590118483	0.3757588183308117	0.4427127002127428
MR-link 2	creatinine	HMDB0000562	lactate	HMDB0000190	bioa_026	GCST90200408	6:43564625-44064625	0.0652876660906687	0.9058178908222976	0.9425414821757512
MR-link 2	creatinine	HMDB0000562	lactate	HMDB0000190	bioa_026	GCST90200408	6:160442375-160942375	-0.3193177627658601	0.2923260235614792	0.2746861585742063
MR-link 2	creatinine	HMDB0000562	lactate	HMDB0000190	bioa_026	GCST90200408	7:77297198-77797198	0.0597456201180456	0.6293489171892536	0.9243684998278896
MR-link 2	creatinine	HMDB0000562	lactate	HMDB0000190	bioa_026	GCST90200408	7:151157801-151657801	-0.7813814549435667	0.5535786793478022	0.1580944949544381
MR-link 2	creatinine	HMDB0000562	lactate	HMDB0000190	bioa_026	GCST90200408	8:23501151-24001151	-0.2854587855517816	0.6224515793334758	0.6465185619773537
MR-link 2	creatinine	HMDB0000562	lactate	HMDB0000190	bioa_026	GCST90200408	11:30518678-31018678	-1.0777440789810226	0.6648799637996026	0.1050261359810727
MR-link 2	creatinine	HMDB0000562	lactate	HMDB0000190	bioa_026	GCST90200408	15:45399813-46200138	-0.1981855254644476	0.279870212130953	0.4788622411200194
MR-link 2	creatinine	HMDB0000562	lactate	HMDB0000190	bioa_026	GCST90200408	15:75279182-75779182	0.3835444008878725	0.8445543361985067	0.6497293476164072
MR-link 2	creatinine	HMDB0000562	lactate	HMDB0000190	bioa_026	GCST90200408	15:75910951-76410951	0.2460501583463035	0.518534591404149	0.6351358432814765
MR-link 2	creatinine	HMDB0000562	lactate	HMDB0000190	bioa_026	GCST90200408	16:20117645-20617645	0.0260509791236651	0.5138717792390813	0.9595681743995974
MR-link 2	creatinine	HMDB0000562	lactate	HMDB0000190	bioa_026	GCST90200408	17:37370347-37870347	-0.5347882954509608	0.4838626042080461	0.2690520358643141
MR-link 2	creatinine	HMDB0000562	lactate	HMDB0000190	bioa_026	GCST90200408	17:58724447-59700441	0.6751891213957655	0.5430762548441872	0.2137692330039183
MR-link 2	creatinine	HMDB0000562	lactate	HMDB0000190	bioa_026	GCST90200408	19:33119611-33619611	-0.5778275291927439	0.4425143060007132	0.1916264618494492
MR-link 2	creatinine	HMDB0000562	lactate	HMDB0000190	bioa_026	GCST90200408	22:40650077-41150077	0.3962216783920473	0.5454646872222049	0.4675979398296442
MR-link 2	citrulline	HMDB0000904	tryptophan	HMDB0000929	bioa_005	bioa_020	2:211099261-211599261	-0.1541933607504123	0.0866790883300258	0.0752562895630772
MR-link 2	citrulline	HMDB0000904	tryptophan	HMDB0000929	bioa_005	bioa_020	8:10310878-10810878	-0.352446741330718	0.1867790906541514	0.0591642163352217
MR-link 2	citrulline	HMDB0000904	tryptophan	HMDB0000929	bioa_005	bioa_020	8:11437159-11937159	-0.1308497391499913	0.2595348117038653	0.6141417220120452
MR-link 2	citrulline	HMDB0000904	tryptophan	HMDB0000929	bioa_005	bioa_020	9:133044244-133627617	0.068820437758411	0.067528822126256	0.3081427347554799
MR-link 2	citrulline	HMDB0000904	tryptophan	HMDB0000929	bioa_005	bioa_020	9:135893372-136393372	0.3008281655782573	0.1566079694402215	0.0547443825406953
MR-link 2	citrulline	HMDB0000904	tryptophan	HMDB0000929	bioa_005	bioa_020	10:97138579-97638579	-0.255499818080054	0.1337816153704814	0.0561554175962539
MR-link 2	citrulline	HMDB0000904	tryptophan	HMDB0000929	bioa_005	bioa_020	17:9542768-10042768	-0.1331557402036511	0.115536903690248	0.24911759386462
MR-link 2	leucine	HMDB0000687	creatinine	HMDB0000562	bioa_011	M00513	2:27480940-27980940	-0.6223783610236586	0.4635107571832737	0.1793534334172133
MR-link 2	leucine	HMDB0000687	creatinine	HMDB0000562	bioa_011	M00513	4:88972827-89472827	0.0346483856075691	0.1723513162860964	0.8406723919560313
MR-link 2	leucine	HMDB0000687	creatinine	HMDB0000562	bioa_011	M00513	4:186893802-187393802	-0.2053947779728952	0.6075210651206535	0.735297870415304
MR-link 2	leucine	HMDB0000687	creatinine	HMDB0000562	bioa_011	M00513	11:116336283-116883862	-0.1106615472461125	0.4672412791719138	0.8127807149956228
MR-link 2	leucine	HMDB0000687	creatinine	HMDB0000562	bioa_011	M00513	15:58477325-58977325	-0.0099531300332842	0.5394325550112022	0.9852789785636402
MR-link 2	leucine	HMDB0000687	creatinine	HMDB0000562	bioa_011	M00513	16:70059237-70559237	-0.1085815355879559	0.3316360886681704	0.7433565183473145
MR-link 2	hypoxanthine	HMDB0000157	adenosine 5'-monophosphate (amp)	HMDB0000045	M03127	GCST90200356	6:16038192-16538192	-0.1126018049382505	0.1509429476871564	0.4556739545415411
MR-link 2	tryptophan	HMDB0000929	cholesterol	HMDB0000067	GCST90200441	GCST90200368	4:156527528-157027528	0.386136960646247	0.4409957074689758	0.3812461452591418
MR-link 2	tryptophan	HMDB0000929	cholesterol	HMDB0000067	GCST90200441	GCST90200368	6:111301079-112053797	0.0871718752493867	0.1339233616777184	0.515105453962065
MR-link 2	valine	HMDB0000883	cystathionine	HMDB0000099	M01649	GCST90200383	4:88976422-89476422	-0.4178561162282425	0.1510407386349115	0.0056659384156556
MR-link 2	tyrosine	HMDB0000158	2-hydroxyphenylacetate	HMDB0000669	met-d-Tyr	GCST90200369	2:211293055-211793055	0.0237519354744749	0.7789813329920573	0.9756754549825564
MR-link 2	tyrosine	HMDB0000158	2-hydroxyphenylacetate	HMDB0000669	met-d-Tyr	GCST90200369	3:135701113-136607693	0.70667934021134	0.5316734934786914	0.1837950648043169
MR-link 2	tyrosine	HMDB0000158	2-hydroxyphenylacetate	HMDB0000669	met-d-Tyr	GCST90200369	3:186140627-186640627	-0.6745306108412344	0.5905107338098824	0.2533362375449833
MR-link 2	tyrosine	HMDB0000158	2-hydroxyphenylacetate	HMDB0000669	met-d-Tyr	GCST90200369	4:99789651-100289651	0.2302817929694025	0.4194736024961629	0.5830205254609055
MR-link 2	tyrosine	HMDB0000158	2-hydroxyphenylacetate	HMDB0000669	met-d-Tyr	GCST90200369	4:124511762-125011762	-0.3163050320575908	1.0611432954937547	0.7656425096239057
MR-link 2	tyrosine	HMDB0000158	2-hydroxyphenylacetate	HMDB0000669	met-d-Tyr	GCST90200369	5:89941256-90441256	0.752071052961155	0.57000318908791	0.1870302366835226
MR-link 2	tyrosine	HMDB0000158	2-hydroxyphenylacetate	HMDB0000669	met-d-Tyr	GCST90200369	6:43031486-43531486	0.3130384996671191	0.7626929964021069	0.6814843760118983
MR-link 2	tyrosine	HMDB0000158	2-hydroxyphenylacetate	HMDB0000669	met-d-Tyr	GCST90200369	6:110683901-112778738	-0.0415072091815515	0.0991992166151688	0.6756380548101903
MR-link 2	tyrosine	HMDB0000158	2-hydroxyphenylacetate	HMDB0000669	met-d-Tyr	GCST90200369	7:25715759-26215759	-0.1735051807390477	0.6865970096782189	0.8004976657395546
MR-link 2	tyrosine	HMDB0000158	2-hydroxyphenylacetate	HMDB0000669	met-d-Tyr	GCST90200369	7:27916442-28416442	0.6171190008014492	0.6331300837677434	0.3297035223467929
MR-link 2	tyrosine	HMDB0000158	2-hydroxyphenylacetate	HMDB0000669	met-d-Tyr	GCST90200369	8:126236230-126736230	0.0654209163025841	0.5882392244231232	0.9114460041350784
MR-link 2	tyrosine	HMDB0000158	2-hydroxyphenylacetate	HMDB0000669	met-d-Tyr	GCST90200369	9:21884651-22384651	-1.3888821649272274	0.9891866243117722	0.1602995407061792
MR-link 2	tyrosine	HMDB0000158	2-hydroxyphenylacetate	HMDB0000669	met-d-Tyr	GCST90200369	10:64760672-65511176	0.3947623095238114	0.5341120248656009	0.4598461495978536
MR-link 2	tyrosine	HMDB0000158	2-hydroxyphenylacetate	HMDB0000669	met-d-Tyr	GCST90200369	11:8005408-8505408	-1.007462842269264	4.757284613807682	0.8322843947729912
MR-link 2	tyrosine	HMDB0000158	2-hydroxyphenylacetate	HMDB0000669	met-d-Tyr	GCST90200369	11:61320783-61820783	0.4109680580696457	0.461334486603472	0.3730233354385015
MR-link 2	tyrosine	HMDB0000158	2-hydroxyphenylacetate	HMDB0000669	met-d-Tyr	GCST90200369	12:21081549-21581549	0.0422375268803834	0.3316861909434702	0.8986698534106331
MR-link 2	tyrosine	HMDB0000158	2-hydroxyphenylacetate	HMDB0000669	met-d-Tyr	GCST90200369	12:46690648-47449549	-0.639654613972177	0.4797610301041359	0.1824407360223853
MR-link 2	tyrosine	HMDB0000158	2-hydroxyphenylacetate	HMDB0000669	met-d-Tyr	GCST90200369	12:56615040-57115040	0.075849609164442	0.3526960158581186	0.8297231833727353
MR-link 2	tyrosine	HMDB0000158	2-hydroxyphenylacetate	HMDB0000669	met-d-Tyr	GCST90200369	12:59740603-60240603	-0.1192929371711026	0.662127309052519	0.8570221211609382
MR-link 2	tyrosine	HMDB0000158	2-hydroxyphenylacetate	HMDB0000669	met-d-Tyr	GCST90200369	12:121174574-121674574	-0.2680389313364228	0.3286589277582263	0.4147555669721315
MR-link 2	tyrosine	HMDB0000158	2-hydroxyphenylacetate	HMDB0000669	met-d-Tyr	GCST90200369	12:122076812-122576812	-3.320067341328042	0.7617648912944355	1.3102364632207936e-05
MR-link 2	tyrosine	HMDB0000158	2-hydroxyphenylacetate	HMDB0000669	met-d-Tyr	GCST90200369	14:102441854-102941854	-0.7272044956783681	0.8688519073088176	0.4026084512160116
MR-link 2	tyrosine	HMDB0000158	2-hydroxyphenylacetate	HMDB0000669	met-d-Tyr	GCST90200369	16:70194094-72795019	-0.3732169206931492	0.1302941767167081	0.0041777695831999
MR-link 2	tyrosine	HMDB0000158	2-hydroxyphenylacetate	HMDB0000669	met-d-Tyr	GCST90200369	16:79505446-80005446	2.253409640244134	0.9819157348081472	0.0217382008061456
MR-link 2	tyrosine	HMDB0000158	2-hydroxyphenylacetate	HMDB0000669	met-d-Tyr	GCST90200369	19:45175460-45675460	0.7203618008872807	1.1231298811322434	0.5212707589724198
MR-link 2	tyrosine	HMDB0000158	2-hydroxyphenylacetate	HMDB0000669	met-d-Tyr	GCST90200369	20:42792364-43292364	-1.839048066701439	1.1792776463181307	0.1188851886128571
MR-link 2	tyrosine	HMDB0000158	2-hydroxyphenylacetate	HMDB0000669	met-d-Tyr	GCST90200369	22:31926825-32426825	0.1900318714283588	0.6692826661017306	0.7764612269600243
MR-link 2	tyrosine	HMDB0000158	2-hydroxyphenylacetate	HMDB0000669	met-d-Tyr	GCST90200369	22:44074855-44574855	-1.3703223867331302	0.9677142938047736	0.1567637213809202
MR-link 2	taurine	HMDB0000251	alanine	HMDB0000161	bioa_034	GCST90200431	19:54074995-54574995	-0.1363002643804243	0.1346432805801489	0.3113915411991722
MR-link 2	pantothenate	HMDB0000210	sphinganine-1-phosphate	HMDB0001383	M01508	GCST90199845	2:27200724-27700724	0.0170730105285486	0.3223051505793907	0.9577545580639742
MR-link 2	eicosapentaenoate (epa; 20:5n3)	HMDB0001999	sphingosine 1-phosphate	HMDB0000277	M18467	GCST90199657	11:61330635-61830635	-0.1057922775894775	0.146831096285724	0.4712152182089629
MR-link 2	theobromine	HMDB0002825	3-ureidopropionate	HMDB0000026	GCST90199644	GCST90200283	19:41121480-41621480	0.10143461631137	0.1519013733369164	0.5042827885957888
MR-link 2	citrulline	HMDB0000904	glycerol 3-phosphate	HMDB0000126	bioa_005	M15365	2:211099261-211599261	0.1638301613159054	0.1528779956015026	0.2838818005957246
MR-link 2	citrulline	HMDB0000904	glycerol 3-phosphate	HMDB0000126	bioa_005	M15365	8:10310878-10810878	0.0761214382724751	0.2829606178909898	0.787915997634154
MR-link 2	citrulline	HMDB0000904	glycerol 3-phosphate	HMDB0000126	bioa_005	M15365	8:11437159-11937159	0.4299424513621982	0.3194192433782271	0.1782983268079501
MR-link 2	citrulline	HMDB0000904	glycerol 3-phosphate	HMDB0000126	bioa_005	M15365	9:133044244-133627617	0.0213039552442362	0.1194391941365214	0.8584351287662948
MR-link 2	citrulline	HMDB0000904	glycerol 3-phosphate	HMDB0000126	bioa_005	M15365	9:135893372-136393372	0.2204442672609777	0.3221020104179305	0.4937272191875637
MR-link 2	citrulline	HMDB0000904	glycerol 3-phosphate	HMDB0000126	bioa_005	M15365	10:97138579-97638579	0.2617816903687597	0.3026227214141803	0.3870151453120937
MR-link 2	citrulline	HMDB0000904	glycerol 3-phosphate	HMDB0000126	bioa_005	M15365	17:9542768-10042768	0.2312886104543418	0.2513825794899302	0.3575381747128916
MR-link 2	leucine	HMDB0000687	creatine	HMDB0000064	M00060	GCST90200323	4:88976422-89476422	-0.030962052013187	0.1021833045274868	0.7618860524769501
MR-link 2	leucine	HMDB0000687	creatine	HMDB0000064	M00060	GCST90200323	6:45295851-45795851	-0.8731497797280627	1.0029855991081211	0.3839995443126215
MR-link 2	3-methyl-2-oxobutyrate	HMDB0000019	sarcosine	HMDB0000271	M21047	bioa_031	4:88976422-89476422	-0.1662299506793753	0.0946513655583841	0.0790484536277084
MR-link 2	betaine	HMDB0000043	betaine	HMDB0000043	GCST90200425	M03141	2:211290507-211790507	1.1058289084348316	0.268194362352159	3.735850211102051e-05
MR-link 2	betaine	HMDB0000043	betaine	HMDB0000043	GCST90200425	M03141	5:78081434-78907016	0.7061461280176881	0.1192451032213658	3.184290255581982e-09
MR-link 2	betaine	HMDB0000043	betaine	HMDB0000043	GCST90200425	M03141	6:160264283-160825366	0.6600828930242941	0.1339785321554567	8.359533916711757e-07
MR-link 2	betaine	HMDB0000043	betaine	HMDB0000043	GCST90200425	M03141	12:68601-568601	0.6845333748790654	0.1725931803855928	7.30377002453348e-05
MR-link 2	3-methyl-2-oxovalerate	HMDB0000491	2-aminobutyrate	HMDB0000452	M15676	M32348	2:27480940-27980940	0.3014760095118636	0.4829522132726528	0.5324728093667617
MR-link 2	3-methyl-2-oxovalerate	HMDB0000491	2-aminobutyrate	HMDB0000452	M15676	M32348	4:88976422-89476422	-0.5137403348709733	0.2841100728162984	0.0705685331199513
MR-link 2	2-hydroxyglutarate	HMDB0059655	kynurenine	HMDB0000684	GCST90199865	M15140	14:91386532-91886532	0.2089579883595777	0.1731627589878072	0.2275421658527633
MR-link 2	uridine	HMDB0000296	valine	HMDB0000883	GCST90200407	met-d-Val	1:20666238-21166238	0.0399459134547375	0.0351451543098989	0.2557063603960616
MR-link 2	uridine	HMDB0000296	valine	HMDB0000883	GCST90200407	met-d-Val	7:47877194-48377194	-0.0140502109660458	0.0596433385329046	0.8137659683405689
MR-link 2	uridine	HMDB0000296	valine	HMDB0000883	GCST90200407	met-d-Val	22:50686035-51186035	-0.0506381730925689	0.048917795175227	0.3005901080942358
MR-link 2	citrulline	HMDB0000904	dimethylglycine	HMDB0000092	GCST90200403	GCST90200424	2:211084708-211584708	-0.0789115989470676	0.1613842744036556	0.6248649967244048
MR-link 2	citrulline	HMDB0000904	dimethylglycine	HMDB0000092	GCST90200403	GCST90200424	9:133044244-133573675	0.1954589858685293	0.213795211279456	0.3605935712722348
MR-link 2	aspartate	HMDB0000191	3-methyl-2-oxobutyrate	HMDB0000019	GCST90200370	GCST90199677	3:56598999-57098999	-0.1477502275004649	0.1107262628721947	0.1820813721930987
MR-link 2	aspartate	HMDB0000191	3-methyl-2-oxobutyrate	HMDB0000019	GCST90200370	GCST90199677	5:36388589-36888589	0.2887644924415858	0.4363098242180996	0.5080778835310468
MR-link 2	betaine	HMDB0000043	guanidinoacetate	HMDB0000128	GCST90200425	GCST90200384	2:211290507-211790507	-0.6089319521755687	0.1848857538862631	0.0009892793206645
MR-link 2	betaine	HMDB0000043	guanidinoacetate	HMDB0000128	GCST90200425	GCST90200384	5:78081434-78907016	0.0049033995104621	0.0633951059755914	0.9383477752172644
MR-link 2	betaine	HMDB0000043	guanidinoacetate	HMDB0000128	GCST90200425	GCST90200384	6:160264283-160825366	0.1117430769581756	0.0937122303558047	0.2331018746383472
MR-link 2	betaine	HMDB0000043	guanidinoacetate	HMDB0000128	GCST90200425	GCST90200384	12:68601-568601	0.0540894952292576	0.1413003482836181	0.7018695208702429
MR-link 2	betaine	HMDB0000043	guanidinoacetate	HMDB0000128	GCST90200425	GCST90200384	17:17178278-17678278	0.1357073061112213	0.1982743475434106	0.493696054129616
MR-link 2	betaine	HMDB0000043	guanidinoacetate	HMDB0000128	GCST90200425	GCST90200384	21:44165982-44665982	-0.1425741323810841	0.170255083700722	0.4023594313147111
MR-link 2	glutamine	HMDB0000641	5-methylthioadenosine (mta)	HMDB0001173	bioa_006	GCST90200359	2:27200724-28253174	-0.0931306025469881	0.3012179804737041	0.7571845377201647
MR-link 2	glutamine	HMDB0000641	5-methylthioadenosine (mta)	HMDB0001173	bioa_006	GCST90200359	2:191299636-192089976	-0.1044428657603944	0.3244199560642612	0.7475002391954124
MR-link 2	glutamine	HMDB0000641	5-methylthioadenosine (mta)	HMDB0001173	bioa_006	GCST90200359	6:20469561-20969561	0.5843878237003126	0.6742911645128055	0.3861229285342396
MR-link 2	glutamine	HMDB0000641	5-methylthioadenosine (mta)	HMDB0001173	bioa_006	GCST90200359	7:72732874-73232874	-0.4445890288167209	0.4668605158214652	0.3409472908969843
MR-link 2	glutamine	HMDB0000641	5-methylthioadenosine (mta)	HMDB0001173	bioa_006	GCST90200359	8:134082558-134582558	-0.5092025904740476	0.934469415457346	0.5858147842964301
MR-link 2	glutamine	HMDB0000641	5-methylthioadenosine (mta)	HMDB0001173	bioa_006	GCST90200359	9:4032942-4532942	-0.0070672999344935	0.8302319977150586	0.9932081377012304
MR-link 2	glutamine	HMDB0000641	5-methylthioadenosine (mta)	HMDB0001173	bioa_006	GCST90200359	10:64798306-65565800	0.1427056350681318	0.9540324205476648	0.8810947762365762
MR-link 2	glutamine	HMDB0000641	5-methylthioadenosine (mta)	HMDB0001173	bioa_006	GCST90200359	10:99109412-99609412	-0.1220033433805949	0.2967844034909633	0.6810108832910557
MR-link 2	glutamine	HMDB0000641	5-methylthioadenosine (mta)	HMDB0001173	bioa_006	GCST90200359	12:46679007-47711183	0.2263518454504722	0.2236802874739255	0.3115649993957127
MR-link 2	glutamine	HMDB0000641	5-methylthioadenosine (mta)	HMDB0001173	bioa_006	GCST90200359	12:56615040-57375879	-0.1248242443336556	0.0904624211070092	0.167633948768644
MR-link 2	glutamine	HMDB0000641	5-methylthioadenosine (mta)	HMDB0001173	bioa_006	GCST90200359	12:59344212-60165849	0.0740244022218499	0.3510413857870293	0.8329880358379158
MR-link 2	glutamine	HMDB0000641	5-methylthioadenosine (mta)	HMDB0001173	bioa_006	GCST90200359	14:100594368-101094368	-0.4173314223031906	0.5720523011233907	0.4656752714165521
MR-link 2	glutamine	HMDB0000641	5-methylthioadenosine (mta)	HMDB0001173	bioa_006	GCST90200359	15:58477325-58977325	-0.5294581114428112	0.5325065325609467	0.3200888399510694
MR-link 2	tyrosine	HMDB0000158	theobromine	HMDB0002825	bioa_021	M18392	4:99820973-100320973	0.7217008540779181	0.7075836601968412	0.307751571376147
MR-link 2	tyrosine	HMDB0000158	theobromine	HMDB0002825	bioa_021	M18392	4:148735862-149235862	0.5674030541162887	0.686340480001867	0.4084026779313089
MR-link 2	tyrosine	HMDB0000158	theobromine	HMDB0002825	bioa_021	M18392	6:111242119-112017012	-0.0247537910611012	0.1269345906565618	0.8453834135328617
MR-link 2	tyrosine	HMDB0000158	theobromine	HMDB0002825	bioa_021	M18392	6:112114361-112614361	0.2136940090440998	0.4461316364767544	0.6319434839762196
MR-link 2	tyrosine	HMDB0000158	theobromine	HMDB0002825	bioa_021	M18392	7:27926305-28426305	-0.0907697429549865	0.5773831829978789	0.8750802581801419
MR-link 2	tyrosine	HMDB0000158	theobromine	HMDB0002825	bioa_021	M18392	8:8933358-9433358	-0.682481134160858	0.7109989113499104	0.3371103041219309
MR-link 2	tyrosine	HMDB0000158	theobromine	HMDB0002825	bioa_021	M18392	10:64816186-65575478	0.2886690453678388	1.144990420278016	0.8009523208142523
MR-link 2	tyrosine	HMDB0000158	theobromine	HMDB0002825	bioa_021	M18392	11:61310081-61810081	0.4153133793272778	0.5754320980128588	0.4704532577993214
MR-link 2	tyrosine	HMDB0000158	theobromine	HMDB0002825	bioa_021	M18392	12:20701307-21201307	-0.636647495190418	0.6239596169807906	0.3075698682805566
MR-link 2	tyrosine	HMDB0000158	theobromine	HMDB0002825	bioa_021	M18392	12:46678393-47435518	0.0966931332583626	0.4394595333165687	0.8258498247680119
MR-link 2	tyrosine	HMDB0000158	theobromine	HMDB0002825	bioa_021	M18392	12:56615040-57115040	-0.0191692392589661	0.3625825414765314	0.9578365855885635
MR-link 2	tyrosine	HMDB0000158	theobromine	HMDB0002825	bioa_021	M18392	12:57594049-58094049	0.9635010741145672	0.6075596090750942	0.1127723439119955
MR-link 2	tyrosine	HMDB0000158	theobromine	HMDB0002825	bioa_021	M18392	12:59727701-60227701	-0.2903486179269627	0.5280147858220434	0.582396684622154
MR-link 2	tyrosine	HMDB0000158	theobromine	HMDB0002825	bioa_021	M18392	12:120845172-121674861	0.2073640426314383	0.4314393193130424	0.6307772447677813
MR-link 2	tyrosine	HMDB0000158	theobromine	HMDB0002825	bioa_021	M18392	12:122092964-122592964	-0.2425872236189616	0.5013337321513501	0.6284684056680535
MR-link 2	tyrosine	HMDB0000158	theobromine	HMDB0002825	bioa_021	M18392	15:60649639-61149639	0.3875030555512921	0.7019648361922027	0.5809303302272959
MR-link 2	tyrosine	HMDB0000158	theobromine	HMDB0002825	bioa_021	M18392	16:71153235-72438683	-0.205208779456382	0.2387510842394579	0.3900595863161006
MR-link 2	2-hydroxyphenylacetate	HMDB0000669	creatinine	HMDB0000562	GCST90200369	bioa_026	9:131329579-131829579	0.0222930270759898	0.0320814750264141	0.4871255900803987
MR-link 2	2-hydroxyphenylacetate	HMDB0000669	creatinine	HMDB0000562	GCST90200369	bioa_026	12:122051275-122551275	0.1789260889309399	0.0832452862276037	0.0316039702008352
MR-link 2	alpha-ketoglutaramate*	HMDB0001552	phenylalanine	HMDB0000159	GCST90199885	met-d-Phe	3:99879368-100379368	0.0199905750879057	0.0218205138548669	0.3595951640918322
MR-link 2	phenylpyruvate	HMDB0000205	n-acetyl-aspartyl-glutamate (naag)	HMDB0001067	GCST90200365	GCST90200684	9:131315554-131815554	0.2396868200984626	0.1553130378115945	0.1227701698369522
MR-link 2	phenylpyruvate	HMDB0000205	n-acetyl-aspartyl-glutamate (naag)	HMDB0001067	GCST90200365	GCST90200684	16:58503995-59003995	0.015394781813371	0.1408758923150863	0.9129811732573504
MR-link 2	acetylphosphate	HMDB0001494	bilirubin (z,z)	HMDB0000054	M15488	GCST90200704	1:109564880-110064880	-0.0375954584556221	0.1723478843528144	0.8273223334518974
MR-link 2	acetylphosphate	HMDB0001494	bilirubin (z,z)	HMDB0000054	M15488	GCST90200704	6:96128415-96628415	-0.138531753673145	0.2019228254509908	0.492673462026355
MR-link 2	alpha-aminoadipic acid	HMDB0000510	serine	HMDB0000187	bioa_025	GCST90200415	3:2996317-3496317	0.2607926407073252	0.2403959787572687	0.2779898224902564
MR-link 2	alpha-aminoadipic acid	HMDB0000510	serine	HMDB0000187	bioa_025	GCST90200415	5:36380209-36880209	-0.3203250688222585	0.1970559158466116	0.1040445280205635
MR-link 2	4-hydroxyphenylpyruvate	HMDB0000707	threonine	HMDB0000167	GCST90200300	GCST90200432	11:63046797-63546797	0.6704498994458861	0.2756197163622623	0.0149942494827376
MR-link 2	4-hydroxyphenylpyruvate	HMDB0000707	threonine	HMDB0000167	GCST90200300	GCST90200432	12:122051275-122551275	0.1747189066420384	0.2143750718084633	0.4150637040159072
MR-link 2	cholesterol	HMDB0000067	inosine 5'-monophosphate (imp)	HMDB0000175	M00063	GCST90200395	1:109571511-110071511	-0.1630962624929721	0.3914904816155448	0.6769685280372091
MR-link 2	5,6-dihydrothymine	HMDB0000079	arginine	HMDB0000517	GCST90200339	GCST90200372	22:50721854-51221854	0.1001108282937505	0.1870561821827354	0.5925176297878595
MR-link 2	acetone	HMDB0001659	anthranilate	HMDB0001123	met-d-Acetone	GCST90200324	1:120074995-120574995	-0.7470053125140792	0.8041784591551927	0.3529383725198566
MR-link 2	acetone	HMDB0001659	anthranilate	HMDB0001123	met-d-Acetone	GCST90200324	5:41206969-43455198	0.1547510642331397	0.3060097922808982	0.6130628807243617
MR-link 2	acetone	HMDB0001659	anthranilate	HMDB0001123	met-d-Acetone	GCST90200324	6:166522838-167022838	0.1136835924938315	1.7308232753601835	0.9476311606438
MR-link 2	acetone	HMDB0001659	anthranilate	HMDB0001123	met-d-Acetone	GCST90200324	8:126241733-126741733	0.8097720815693024	0.8092170553426619	0.3169786956738503
MR-link 2	acetone	HMDB0001659	anthranilate	HMDB0001123	met-d-Acetone	GCST90200324	10:135065795-135607239	-0.1778565140898534	0.5377962892984832	0.7408608746091496
MR-link 2	acetone	HMDB0001659	anthranilate	HMDB0001123	met-d-Acetone	GCST90200324	11:116461180-116961180	-0.1369655632975285	0.8837421162252047	0.8768342208210672
MR-link 2	acetone	HMDB0001659	anthranilate	HMDB0001123	met-d-Acetone	GCST90200324	12:122365033-122865033	-0.3936356145884024	0.8064091347962445	0.6254550192797294
MR-link 2	acetone	HMDB0001659	anthranilate	HMDB0001123	met-d-Acetone	GCST90200324	12:123068455-124007504	0.2009879832318127	0.8013724831496675	0.8019651095485827
MR-link 2	acetone	HMDB0001659	anthranilate	HMDB0001123	met-d-Acetone	GCST90200324	13:42058883-42558883	0.933572292379414	0.924049376334136	0.3123488820101914
MR-link 2	acetone	HMDB0001659	anthranilate	HMDB0001123	met-d-Acetone	GCST90200324	17:6935779-7435779	0.2795821088630851	0.6840966853902244	0.6827686383521854
MR-link 2	acetone	HMDB0001659	anthranilate	HMDB0001123	met-d-Acetone	GCST90200324	19:45929043-46429043	-0.9207484743845163	1.0552144511518926	0.3828974979570964
MR-link 2	1-methylxanthine	HMDB0010738	glycine	HMDB0000123	GCST90199763	met-d-Gly	8:18005709-18505709	0.0540140585570963	0.0193453329283664	0.0052367550141139
MR-link 2	1-methylxanthine	HMDB0010738	glycine	HMDB0000123	GCST90199763	met-d-Gly	15:74275585-74775585	-0.0094930730411434	0.0407478767011573	0.8157839351823943
MR-link 2	1-methylxanthine	HMDB0010738	glycine	HMDB0000123	GCST90199763	met-d-Gly	15:74777880-75599999	-0.0905676516473057	0.0465149801939279	0.05152704104188
MR-link 2	histidine	HMDB0000177	4-hydroxy-2-oxoglutaric acid	HMDB0002070	M00059	GCST90199897	4:9731889-10602550	-0.0497160039454087	0.1473694554623762	0.7358483758254927
MR-link 2	5,6-dihydrothymine	HMDB0000079	sphingosine 1-phosphate	HMDB0000277	GCST90200339	GCST90199657	22:50721854-51221854	0.2482837458290623	0.1948247998627166	0.2025234725095705
MR-link 2	glycine	HMDB0000123	ornithine	HMDB0000214	bioa_008	GCST90200404	1:75967169-76725029	0.2480304093156371	0.3581932907653599	0.4886557127909436
MR-link 2	glycine	HMDB0000123	ornithine	HMDB0000214	bioa_008	GCST90200404	1:120004506-120504506	-0.476800212838758	0.4606386911851428	0.3006292037088572
MR-link 2	glycine	HMDB0000123	ornithine	HMDB0000214	bioa_008	GCST90200404	2:165258389-165758389	1.3982281185228749	0.6192530120358186	0.02395020869036
MR-link 2	glycine	HMDB0000123	ornithine	HMDB0000214	bioa_008	GCST90200404	2:210575251-212439946	-0.0970316210364723	0.037420418303665	0.0095139248895243
MR-link 2	glycine	HMDB0000123	ornithine	HMDB0000214	bioa_008	GCST90200404	3:125660381-126160381	-0.0007500362486366	0.2004898169237629	0.9970151055244316
MR-link 2	glycine	HMDB0000123	ornithine	HMDB0000214	bioa_008	GCST90200404	5:89976061-90476061	-0.3931613008594151	0.6703374658524124	0.557531166041958
MR-link 2	glycine	HMDB0000123	ornithine	HMDB0000214	bioa_008	GCST90200404	5:131494202-131994202	0.6510270180755235	0.4325931209815169	0.132339309110909
MR-link 2	glycine	HMDB0000123	ornithine	HMDB0000214	bioa_008	GCST90200404	6:160525578-161025578	-0.105696133307315	0.5524828192891417	0.8482818121045118
MR-link 2	glycine	HMDB0000123	ornithine	HMDB0000214	bioa_008	GCST90200404	7:55797215-56297215	0.2016914543751388	0.3114746491775925	0.51728425982095
MR-link 2	glycine	HMDB0000123	ornithine	HMDB0000214	bioa_008	GCST90200404	8:8933358-9433358	-8.58637307535723e-05	0.3221125930868754	0.9997873124312424
MR-link 2	glycine	HMDB0000123	ornithine	HMDB0000214	bioa_008	GCST90200404	8:126232077-126732077	1.0103386459652306	0.3275994610406556	0.0020419169073078
MR-link 2	glycine	HMDB0000123	ornithine	HMDB0000214	bioa_008	GCST90200404	9:5720079-6894932	0.2014862378323677	0.1700318776465272	0.2360210213871784
MR-link 2	glycine	HMDB0000123	ornithine	HMDB0000214	bioa_008	GCST90200404	10:64798306-65575478	-0.1379343446480193	0.5241475431435746	0.7924277344834777
MR-link 2	glycine	HMDB0000123	ornithine	HMDB0000214	bioa_008	GCST90200404	12:46859387-47359387	1.651172219604033	0.4742006276147599	0.0004976616100382
MR-link 2	glycine	HMDB0000123	ornithine	HMDB0000214	bioa_008	GCST90200404	12:56611458-57111458	1.6841107827466044	0.8440132849278627	0.0460035741598999
MR-link 2	glycine	HMDB0000123	ornithine	HMDB0000214	bioa_008	GCST90200404	15:58217095-58717095	0.5016719193834851	0.5511803258939589	0.3627289192701306
MR-link 2	glycine	HMDB0000123	ornithine	HMDB0000214	bioa_008	GCST90200404	16:80861176-81361176	0.2027935584956622	0.1924336315503871	0.2919578418741128
MR-link 2	glycine	HMDB0000123	ornithine	HMDB0000214	bioa_008	GCST90200404	17:45188952-45974996	0.2051104141810484	0.532228732717834	0.699955751763802
MR-link 2	glycine	HMDB0000123	ornithine	HMDB0000214	bioa_008	GCST90200404	19:17984588-18484588	0.8387591168827631	0.7716974136897151	0.2770803202077351
MR-link 2	cysteinylglycine	HMDB0000078	mannose	HMDB0000169	GCST90200364	GCST90200435	16:15885043-16385043	0.1765127355936559	0.1519760781033027	0.2454586254112135
MR-link 2	cysteinylglycine	HMDB0000078	mannose	HMDB0000169	GCST90200364	GCST90200435	16:89076223-90262231	-0.0712298283237175	0.0838777936096842	0.3957646672923541
MR-link 2	cysteinylglycine	HMDB0000078	mannose	HMDB0000169	GCST90200364	GCST90200435	19:52317323-52817323	-0.2080431493899282	0.229975873315291	0.3656612634823626
MR-link 2	histidine	HMDB0000177	alanine	HMDB0000161	met-d-His	bioa_001	1:168963261-169463261	0.1293099622837423	0.1871693440264671	0.4896463084595598
MR-link 2	histidine	HMDB0000177	alanine	HMDB0000161	met-d-His	bioa_001	2:27491237-27991237	-1.9503937841190104	0.470366205406259	3.3753253915565535e-05
MR-link 2	histidine	HMDB0000177	alanine	HMDB0000161	met-d-His	bioa_001	2:211290507-212074453	0.4357937471630144	0.1177453559476372	0.0002146207906641
MR-link 2	histidine	HMDB0000177	alanine	HMDB0000161	met-d-His	bioa_001	3:148408762-149190142	-0.0364624708914096	0.1098315054898148	0.7399001830755099
MR-link 2	histidine	HMDB0000177	alanine	HMDB0000161	met-d-His	bioa_001	8:145389726-145889726	-0.1849226796125163	0.3167352972145305	0.5593280833848899
MR-link 2	histidine	HMDB0000177	alanine	HMDB0000161	met-d-His	bioa_001	12:46932531-47432531	1.214542133895503	0.7365530872582671	0.0991570660821539
MR-link 2	histidine	HMDB0000177	alanine	HMDB0000161	met-d-His	bioa_001	12:56610020-57110020	1.3689985033271352	0.3077713955269815	8.663246564234096e-06
MR-link 2	histidine	HMDB0000177	alanine	HMDB0000161	met-d-His	bioa_001	12:95659569-96755187	0.0223401505709807	0.0451561149204701	0.6207896927230225
MR-link 2	histidine	HMDB0000177	alanine	HMDB0000161	met-d-His	bioa_001	14:21241151-21765620	0.0046660350211599	0.1342518938427016	0.9722744476987164
MR-link 2	histidine	HMDB0000177	alanine	HMDB0000161	met-d-His	bioa_001	14:94599201-95099201	0.0104702132281233	0.2031200812675655	0.9588897200688272
MR-link 2	histidine	HMDB0000177	alanine	HMDB0000161	met-d-His	bioa_001	15:43028726-45092210	-0.0176796117950016	0.1616289511191981	0.9128979698446396
MR-link 2	histidine	HMDB0000177	alanine	HMDB0000161	met-d-His	bioa_001	20:38915692-39415692	0.1362110486107144	0.2576306408881795	0.5970089215250249
MR-link 2	biliverdin	HMDB0001008	taurocholate	HMDB0000036	GCST90200706	GCST90200333	2:233898737-234978158	-0.0196168166243417	0.0268404678580211	0.4648602942175478
MR-link 2	biliverdin	HMDB0001008	taurocholate	HMDB0000036	GCST90200706	GCST90200333	12:21102315-21602315	-0.1217816395537487	0.1446564496074337	0.3998618298730592
MR-link 2	histidine	HMDB0000177	myo-inositol	HMDB0000211	met-d-His	M19934	1:168963261-169463261	-1.2264470827859428	0.7302202303204924	0.0930433843340294
MR-link 2	histidine	HMDB0000177	myo-inositol	HMDB0000211	met-d-His	M19934	2:27491237-27991237	-0.6329546144696572	0.4870066930833475	0.1937094318447658
MR-link 2	histidine	HMDB0000177	myo-inositol	HMDB0000211	met-d-His	M19934	2:211290507-212074453	-0.1046574515842338	0.4512002773745194	0.8165741854714492
MR-link 2	histidine	HMDB0000177	myo-inositol	HMDB0000211	met-d-His	M19934	3:148408762-149190142	-0.1339369571059986	0.3501200014002806	0.7020565192513333
MR-link 2	histidine	HMDB0000177	myo-inositol	HMDB0000211	met-d-His	M19934	8:145389726-145889726	-1.5015383595192755	1.1885776498762324	0.2064789034647579
MR-link 2	histidine	HMDB0000177	myo-inositol	HMDB0000211	met-d-His	M19934	12:46932531-47432531	0.7116542194293682	0.753263822956528	0.3447809495730973
MR-link 2	histidine	HMDB0000177	myo-inositol	HMDB0000211	met-d-His	M19934	12:56610020-57110020	-0.2563405032554279	0.3856766090194166	0.5062734768608731
MR-link 2	histidine	HMDB0000177	myo-inositol	HMDB0000211	met-d-His	M19934	12:95659569-96755187	0.0619954637987986	0.1769553349828382	0.7260795982912027
MR-link 2	histidine	HMDB0000177	myo-inositol	HMDB0000211	met-d-His	M19934	14:21241151-21765620	-0.1549343842753531	0.4555102551229194	0.7337558511023976
MR-link 2	histidine	HMDB0000177	myo-inositol	HMDB0000211	met-d-His	M19934	14:94599201-95099201	0.0506352484569205	0.8111190737412078	0.9502232671699412
MR-link 2	histidine	HMDB0000177	myo-inositol	HMDB0000211	met-d-His	M19934	15:43028726-45092210	-0.0644066360695481	0.5240467702051366	0.9021843393275086
MR-link 2	histidine	HMDB0000177	myo-inositol	HMDB0000211	met-d-His	M19934	20:38915692-39415692	-0.0773360854772563	0.6447134497948775	0.9045194297703344
MR-link 2	histidine	HMDB0000177	tryptophan	HMDB0000929	M00059	GCST90200441	4:9731889-10602550	-0.0001928315457847	0.1460929333558061	0.9989468534513734
MR-link 2	glycerophosphorylcholine (gpc)	HMDB0000086	alanine	HMDB0000161	GCST90199629	GCST90200431	1:40156715-40656715	0.0086068608222752	0.1667875749440843	0.9588444479681726
MR-link 2	2-aminobutyrate	HMDB0000452	n-acetylornithine	HMDB0003357	M32348	bioa_023	2:64958074-65458074	0.0523854539662822	0.0604335215461603	0.3860363908614449
MR-link 2	2-aminobutyrate	HMDB0000452	n-acetylornithine	HMDB0003357	M32348	bioa_023	4:88993818-89493818	-0.003048205595242	0.1013004466456328	0.9759946842758446
MR-link 2	dehydroepiandrosterone sulfate (dhea-s)	HMDB0001032	dimethylglycine	HMDB0000092	M32425	GCST90200424	7:98868801-99739571	-0.155931303679966	0.1141777337537218	0.172036519597968
MR-link 2	dehydroepiandrosterone sulfate (dhea-s)	HMDB0001032	dimethylglycine	HMDB0000092	M32425	GCST90200424	19:48115523-48615523	0.2415223328149908	0.183317621470895	0.1876685840255266
MR-link 2	glutamate	HMDB0000148	stearoyl sphingomyelin (d18:1/18:0)	HMDB0001348	bioa_007	GCST90200335	12:121174861-121674861	1.536873931842292	0.6279415026028823	0.0143859323265215
MR-link 2	histidine	HMDB0000177	glutamate	HMDB0000148	bioa_009	M32322	2:27492603-27992603	-0.955764859150992	0.5629253028676982	0.0895353606375793
MR-link 2	histidine	HMDB0000177	glutamate	HMDB0000148	bioa_009	M32322	2:211331245-211831245	-0.0895257688388578	0.3256306200281468	0.7833696821186957
MR-link 2	histidine	HMDB0000177	glutamate	HMDB0000148	bioa_009	M32322	3:186208322-186708322	0.0361332934780526	0.3816070154540079	0.92456329836102
MR-link 2	histidine	HMDB0000177	glutamate	HMDB0000148	bioa_009	M32322	4:186893802-187393802	0.3114729790538283	0.256505666868729	0.2246359421033958
MR-link 2	histidine	HMDB0000177	glutamate	HMDB0000148	bioa_009	M32322	8:145389726-145889726	1.097225057092051	0.7664098146516438	0.1522460875373307
MR-link 2	histidine	HMDB0000177	glutamate	HMDB0000148	bioa_009	M32322	9:135904304-136404304	-0.4456318624051006	0.6928754947209518	0.5201183570438468
MR-link 2	histidine	HMDB0000177	glutamate	HMDB0000148	bioa_009	M32322	12:56615040-57115040	-0.3630511997046772	0.4080749881383513	0.3736442588550253
MR-link 2	histidine	HMDB0000177	glutamate	HMDB0000148	bioa_009	M32322	12:96083535-96730076	0.1136915922215747	0.1509311831966621	0.4512890364836819
MR-link 2	histidine	HMDB0000177	glutamate	HMDB0000148	bioa_009	M32322	14:21229605-21729605	-0.1133994429205981	0.3149535774280225	0.7188087756098314
MR-link 2	histidine	HMDB0000177	glutamate	HMDB0000148	bioa_009	M32322	15:58473939-58973939	-0.1296330562014187	0.5898921052684144	0.8260602293352137
MR-link 2	docosahexaenoate (dha; 22:6n3)	HMDB0002183	2-aminobutyrate	HMDB0000452	GCST90199651	GCST90200305	11:61376206-61876206	0.3511456124753267	0.2177422085504872	0.1068169353455293
MR-link 2	sphingosine 1-phosphate	HMDB0000277	allantoin	HMDB0000462	GCST90199657	GCST90200286	17:74160792-74684003	-0.0891040878190967	0.2423577365647608	0.7131303319143011
MR-link 2	inositol 1-phosphate (i1p)	HMDB0000213	glycerophosphorylcholine (gpc)	HMDB0000086	M01481	GCST90199629	1:5349333-5849333	9.706848730602708e-11	9.794139765860294e-06	0.9999920922664765
MR-link 2	inositol 1-phosphate (i1p)	HMDB0000213	glycerophosphorylcholine (gpc)	HMDB0000086	M01481	GCST90199629	4:31607204-32397858	-0.0355208411318667	0.0924097489254389	0.7006937596835299
MR-link 2	inositol 1-phosphate (i1p)	HMDB0000213	glycerophosphorylcholine (gpc)	HMDB0000086	M01481	GCST90199629	4:66148855-66648855	0.0432668179997204	0.1420964349349429	0.7607552827756042
MR-link 2	inositol 1-phosphate (i1p)	HMDB0000213	glycerophosphorylcholine (gpc)	HMDB0000086	M01481	GCST90199629	10:114775621-115275621	0.0		1.0
MR-link 2	inositol 1-phosphate (i1p)	HMDB0000213	glycerophosphorylcholine (gpc)	HMDB0000086	M01481	GCST90199629	12:62771708-63271708	0.382277205807336	0.2256272040730172	0.090210787350955
MR-link 2	inositol 1-phosphate (i1p)	HMDB0000213	glycerophosphorylcholine (gpc)	HMDB0000086	M01481	GCST90199629	15:77060646-77560646	0.0316805563479767	0.1075622447309738	0.7683511783619354
MR-link 2	dihydroorotate	HMDB03349	1-methylxanthine	HMDB0010738	GCST90200444	M34389	5:53379047-53879047	-0.2492679016603589	0.1696616659490887	0.141776980799242
MR-link 2	dihydroorotate	HMDB03349	1-methylxanthine	HMDB0010738	GCST90200444	M34389	10:104381189-105206827	0.175827841768904	0.1950815563279634	0.3674265584998334
MR-link 2	dihydroorotate	HMDB03349	1-methylxanthine	HMDB0010738	GCST90200444	M34389	10:125910495-126410495	-0.3352687231193507	0.2059434601846818	0.1035323300532936
MR-link 2	dihydroorotate	HMDB03349	1-methylxanthine	HMDB0010738	GCST90200444	M34389	11:122683181-123183181	0.1271343081466138	0.2484692680771058	0.6088818792084287
MR-link 2	dihydroorotate	HMDB03349	1-methylxanthine	HMDB0010738	GCST90200444	M34389	15:77921365-78954732	-0.055053365327457	0.0635622811491826	0.3864174366204043
MR-link 2	acetoacetate	HMDB0000060	orotate	HMDB0000226	met-d-Acetoacetate	GCST90200392	5:41395751-42449922	-0.5875710180694784	0.3793037226390137	0.1213629923111824
MR-link 2	acetoacetate	HMDB0000060	orotate	HMDB0000226	met-d-Acetoacetate	GCST90200392	6:166525103-167025103	1.1791197424225572	0.8049224689457567	0.1429519936996793
MR-link 2	acetoacetate	HMDB0000060	orotate	HMDB0000226	met-d-Acetoacetate	GCST90200392	10:113686244-114186244	0.2933688422561277	0.7500196554163925	0.6956876905159848
MR-link 2	acetoacetate	HMDB0000060	orotate	HMDB0000226	met-d-Acetoacetate	GCST90200392	11:116373213-116873213	-0.1773582966278918	0.4201413629981746	0.6729231428230904
MR-link 2	acetoacetate	HMDB0000060	orotate	HMDB0000226	met-d-Acetoacetate	GCST90200392	12:122333527-122833527	-0.3115921204207055	0.6310796966881775	0.621486643471373
MR-link 2	aspartate	HMDB0000191	citrulline	HMDB0000904	bioa_004	M02132	2:211431243-211931243	0.5336203325744834	0.6480845505637028	0.4102915158525555
MR-link 2	aspartate	HMDB0000191	citrulline	HMDB0000904	bioa_004	M02132	4:178111051-178611051	0.1488456621935688	0.1239660568665672	0.2298687907950058
MR-link 2	aspartate	HMDB0000191	citrulline	HMDB0000904	bioa_004	M02132	12:101969766-102469766	0.1478838958292369	0.1729284462911957	0.3924548766169221
MR-link 2	acetoacetate	HMDB0000060	glycohyocholate	HMDB0000138	met-d-Acetoacetate	GCST90199935	5:41395751-42449922	-0.471288106234115	0.4898736509008898	0.3360191971860499
MR-link 2	acetoacetate	HMDB0000060	glycohyocholate	HMDB0000138	met-d-Acetoacetate	GCST90199935	6:166525103-167025103	0.4292450810338249	0.8312696509088208	0.6055940224846319
MR-link 2	acetoacetate	HMDB0000060	glycohyocholate	HMDB0000138	met-d-Acetoacetate	GCST90199935	10:113686244-114186244	-1.1163294943535964	0.8419534665633701	0.1848793573295474
MR-link 2	acetoacetate	HMDB0000060	glycohyocholate	HMDB0000138	met-d-Acetoacetate	GCST90199935	11:116373213-116873213	-0.4664015568664015	0.4145630393531984	0.260570495052066
MR-link 2	acetoacetate	HMDB0000060	glycohyocholate	HMDB0000138	met-d-Acetoacetate	GCST90199935	12:122333527-122833527	0.8588055295593919	0.721166075915258	0.2337098039332213
MR-link 2	n1-methyl-2-pyridone-5-carboxamide	HMDB0004193	allantoin	HMDB0000462	GCST90199778	GCST90200286	2:135485648-135985648	0.2727495021576729	0.1583732555538922	0.0850343451601718
MR-link 2	n1-methyl-2-pyridone-5-carboxamide	HMDB0004193	allantoin	HMDB0000462	GCST90199778	GCST90200286	7:10019022-10519022	0.2736348548620156	0.202789291047722	0.1772227916620611
MR-link 2	aspartate	HMDB0000191	pyruvate	HMDB0000243	bioa_004	M00599	2:211431243-211931243	-0.0868354484255813	0.2774575320153902	0.754304646681285
MR-link 2	aspartate	HMDB0000191	pyruvate	HMDB0000243	bioa_004	M00599	4:178111051-178611051	-0.0513903811536542	0.1122312446316569	0.6470262443043642
MR-link 2	aspartate	HMDB0000191	pyruvate	HMDB0000243	bioa_004	M00599	12:101969766-102469766	0.0408687000865644	0.1636541754333946	0.8027992619624071
MR-link 2	uridine	HMDB0000296	3,7-dimethylurate	HMDB0001982	GCST90200407	GCST90199755	1:20666238-21166238	-0.2283895804576881	0.1455232101448214	0.1165460361778243
MR-link 2	uridine	HMDB0000296	3,7-dimethylurate	HMDB0001982	GCST90200407	GCST90199755	7:47877194-48377194	0.0341707229731025	0.2484327688760528	0.8905999056746812
MR-link 2	uridine	HMDB0000296	3,7-dimethylurate	HMDB0001982	GCST90200407	GCST90199755	22:50686035-51186035	0.2076519059484256	0.2064909051967012	0.3145971831890315
MR-link 2	dehydroepiandrosterone sulfate (dhea-s)	HMDB0001032	eicosapentaenoate (epa; 20:5n3)	HMDB0001999	GCST90199673	GCST90200349	5:77737524-78237524	1.011840559257287	0.5313518065478792	0.0568742319232935
MR-link 2	dehydroepiandrosterone sulfate (dhea-s)	HMDB0001032	eicosapentaenoate (epa; 20:5n3)	HMDB0001999	GCST90199673	GCST90200349	7:98825038-100067196	0.0919128427735467	0.100975235378215	0.3626899770375865
MR-link 2	dehydroepiandrosterone sulfate (dhea-s)	HMDB0001032	eicosapentaenoate (epa; 20:5n3)	HMDB0001999	GCST90199673	GCST90200349	13:22064146-22564146	0.0960753681507972	0.2570285512447887	0.708558632072037
MR-link 2	dehydroepiandrosterone sulfate (dhea-s)	HMDB0001032	eicosapentaenoate (epa; 20:5n3)	HMDB0001999	GCST90199673	GCST90200349	16:81331584-81831584	0.1690329679526304	0.1830049714073276	0.3556673597007642
MR-link 2	alpha-ketoglutaramate*	HMDB0001552	glycochenodeoxycholate	HMDB0000637	GCST90199885	M32346	3:99879368-100379368	-0.0008339587487144	0.0829222083066465	0.9919757130616932
MR-link 2	histidine	HMDB0000177	paraxanthine	HMDB0001860	M00059	M18254	4:9731889-10602550	-0.1006964148293478	0.1558286066849351	0.5181499675740893
MR-link 2	betaine	HMDB0000043	uridine	HMDB0000296	M03141	GCST90200407	2:211337631-211837631	-0.0882130572217103	0.1154567876062	0.444846228043857
MR-link 2	betaine	HMDB0000043	uridine	HMDB0000296	M03141	GCST90200407	5:78095798-78666416	-0.2143654659345802	0.0811731196192168	0.0082700029409569
MR-link 2	betaine	HMDB0000043	uridine	HMDB0000296	M03141	GCST90200407	12:30349-530349	-0.1612538777983687	0.1743178280509267	0.3549364056640578
MR-link 2	3-(4-hydroxyphenyl)lactate	HMDB0000755	4-methyl-2-oxopentanoate	HMDB0000695	GCST90200371	GCST90199655	6:111301079-111801079	0.3707635914179426	0.203535710504092	0.0685135067778328
MR-link 2	3-(4-hydroxyphenyl)lactate	HMDB0000755	4-methyl-2-oxopentanoate	HMDB0000695	GCST90200371	GCST90199655	17:79941425-80441425	0.1615986033481285	0.104844162199313	0.1232384612915404
MR-link 2	citrulline	HMDB0000904	bilirubin (z,z)	HMDB0000054	GCST90200403	M27716	2:211084708-211584708	-0.220125677667934	0.1781364897673009	0.2165650517198359
MR-link 2	citrulline	HMDB0000904	bilirubin (z,z)	HMDB0000054	GCST90200403	M27716	9:133044244-133573675	-0.0545655583747457	0.1831305265270355	0.7657337485511398
MR-link 2	glucose	HMDB0000122	spermidine	HMDB0001257	met-d-Glucose	GCST90200423	2:165251927-165751927	0.1088670288860784	0.6676171173908654	0.8704648467149119
MR-link 2	glucose	HMDB0000122	spermidine	HMDB0001257	met-d-Glucose	GCST90200423	2:169498833-170056652	0.0083123053349972	0.167073814666972	0.96031978445126
MR-link 2	glucose	HMDB0000122	spermidine	HMDB0001257	met-d-Glucose	GCST90200423	3:122819058-123319058	0.7120878945937983	0.6923144720084855	0.3036858569396949
MR-link 2	glucose	HMDB0000122	spermidine	HMDB0001257	met-d-Glucose	GCST90200423	3:151951767-152451767	0.7786511179423894	0.7955407167080255	0.3276938032544911
MR-link 2	glucose	HMDB0000122	spermidine	HMDB0001257	met-d-Glucose	GCST90200423	3:170377909-170877909	0.3880634987727259	0.3578970263486485	0.2782370649347492
MR-link 2	glucose	HMDB0000122	spermidine	HMDB0001257	met-d-Glucose	GCST90200423	4:185468314-185968314	0.5436289442155815	0.7937425691930059	0.4934112727652834
MR-link 2	glucose	HMDB0000122	spermidine	HMDB0001257	met-d-Glucose	GCST90200423	5:95479406-95979406	-0.6365602467142423	0.9877890718769832	0.5192970723836854
MR-link 2	glucose	HMDB0000122	spermidine	HMDB0001257	met-d-Glucose	GCST90200423	6:7000270-7500270	-0.0935517382862083	0.560631493921597	0.867473516365422
MR-link 2	glucose	HMDB0000122	spermidine	HMDB0001257	met-d-Glucose	GCST90200423	7:14801789-15301789	-0.0568710331754224	0.4365220574658269	0.8963432001108865
MR-link 2	glucose	HMDB0000122	spermidine	HMDB0001257	met-d-Glucose	GCST90200423	7:43935955-44473721	-0.0515255949151612	0.2817864501145956	0.8549130910754692
MR-link 2	glucose	HMDB0000122	spermidine	HMDB0001257	met-d-Glucose	GCST90200423	8:117934783-118434783	1.1506798628255497	0.791500033267579	0.1460027745382929
MR-link 2	glucose	HMDB0000122	spermidine	HMDB0001257	met-d-Glucose	GCST90200423	9:21884068-22384068	0.1965571195503035	0.709049022369889	0.7816170855528796
MR-link 2	glucose	HMDB0000122	spermidine	HMDB0001257	met-d-Glucose	GCST90200423	10:2888477-3388477	0.7386501504317824	0.4381081592507001	0.0917958899537054
MR-link 2	glucose	HMDB0000122	spermidine	HMDB0001257	met-d-Glucose	GCST90200423	10:112762852-113262852	-0.1938262058184524	1.2671803314067962	0.8784308759075319
MR-link 2	glucose	HMDB0000122	spermidine	HMDB0001257	met-d-Glucose	GCST90200423	10:114504071-115004071	-1.0319632539737689	0.5495102254501545	0.0603853847582847
MR-link 2	glucose	HMDB0000122	spermidine	HMDB0001257	met-d-Glucose	GCST90200423	12:4134844-4634844	-0.1741911449432373	0.6117825919653482	0.7758531495624543
MR-link 2	glucose	HMDB0000122	spermidine	HMDB0001257	met-d-Glucose	GCST90200423	12:111682800-112523499	0.3224010300145878	0.7413215810585152	0.663634745901575
MR-link 2	glucose	HMDB0000122	spermidine	HMDB0001257	met-d-Glucose	GCST90200423	12:121166650-121666650	-2.0392647261194043	0.8972551093697733	0.0230393562885194
MR-link 2	glucose	HMDB0000122	spermidine	HMDB0001257	met-d-Glucose	GCST90200423	13:28213465-28721145	0.3983591076075352	2.108184126827448	0.850125418342742
MR-link 2	glucose	HMDB0000122	spermidine	HMDB0001257	met-d-Glucose	GCST90200423	17:43272775-44380160	-0.4926074267777086	0.6948680758048402	0.4783727383536461
MR-link 2	glucose	HMDB0000122	spermidine	HMDB0001257	met-d-Glucose	GCST90200423	17:44543627-45043627	-0.0775926527683467	0.8801383902524371	0.9297498228570714
MR-link 2	glucose	HMDB0000122	spermidine	HMDB0001257	met-d-Glucose	GCST90200423	20:22311971-22811971	0.1547148454444742	1.2783123452871226	0.9036668381364548
MR-link 2	isoursodeoxycholate	HMDB0000686	n-acetylornithine	HMDB0003357	GCST90199892	bioa_023	5:35715970-36215970	-0.1005063551755208	0.1141270786401065	0.3785056581549465
MR-link 2	2-hydroxyglutarate	HMDB0059655	3-(4-hydroxyphenyl)lactate	HMDB0000755	GCST90199865	GCST90200371	2:242459363-242959363	0.1177658183688794	0.1720200267722951	0.4935930351377285
MR-link 2	2-hydroxyglutarate	HMDB0059655	3-(4-hydroxyphenyl)lactate	HMDB0000755	GCST90199865	GCST90200371	14:91386532-91886532	0.1651048910134973	0.1537220610998592	0.2828011141820606
MR-link 2	n-acetylornithine	HMDB0003357	pyruvate	HMDB0000243	bioa_023	met-d-Pyruvate	2:72878681-74437061	0.0094318664014555	0.0093414013200275	0.3126465590945437
MR-link 2	n-acetylornithine	HMDB0003357	pyruvate	HMDB0000243	bioa_023	met-d-Pyruvate	5:950573-1450573	0.0587268294912546	0.0729679730015547	0.4209176623920223
MR-link 2	n-acetylornithine	HMDB0003357	pyruvate	HMDB0000243	bioa_023	met-d-Pyruvate	14:23348952-23848952	-0.1499322636432968	0.1173542215770292	0.2013889670129043
MR-link 2	n-acetylornithine	HMDB0003357	pyruvate	HMDB0000243	bioa_023	met-d-Pyruvate	17:37301988-37801988	0.0455742747551299	0.089621796549275	0.6110902909821099
MR-link 2	3-methyl-2-oxobutyrate	HMDB0000019	citrulline	HMDB0000904	GCST90199677	M02132	4:88953670-89453670	0.1133404143159092	0.1255630644240778	0.3667078154760782
MR-link 2	glutamine	HMDB0000641	cystine	HMDB0000192	GCST90200419	M31454	12:56335248-57115338	0.035156198537137	0.1505394896840737	0.8153462071367085
MR-link 2	glycerophosphoethanolamine	HMDB0000114	choline phosphate	HMDB0001565	GCST90199808	GCST90200363	1:40156715-40656715	0.7490997106602515	0.1664176569413646	6.753162914996526e-06
MR-link 2	glycerophosphoethanolamine	HMDB0000114	choline phosphate	HMDB0001565	GCST90199808	GCST90200363	22:24208096-24708096	0.8953363936204379	0.1513278353216338	3.28795067766269e-09
MR-link 2	glycine	HMDB0000123	methionine sulfoxide	HMDB0002005	GCST90200707	GCST90199625	1:75967169-76467169	0.398005914409371	0.1879346131372598	0.0341929152035171
MR-link 2	glycine	HMDB0000123	methionine sulfoxide	HMDB0002005	GCST90200707	GCST90199625	2:211036896-212058697	0.0309812785036629	0.029024275900095	0.2857793298095249
MR-link 2	glycine	HMDB0000123	methionine sulfoxide	HMDB0002005	GCST90200707	GCST90199625	3:125659669-126159669	0.2191234918540412	0.2132876072599239	0.3042502385069079
MR-link 2	glycine	HMDB0000123	methionine sulfoxide	HMDB0002005	GCST90200707	GCST90199625	9:6290540-6790540	0.2298426907320316	0.1393443863439784	0.0990538732590689
MR-link 2	alpha-tocopherol	HMDB0001893	tyrosine	HMDB0000158	GCST90200302	GCST90200427	1:62651807-63403953	-0.4331964560435419	0.3093781173744679	0.1614483885472687
MR-link 2	urate	HMDB0000289	citrate	HMDB0000094	GCST90200307	met-d-Citrate	2:207223753-207723753	0.0		1.0
MR-link 2	urate	HMDB0000289	citrate	HMDB0000094	GCST90200307	met-d-Citrate	4:9672167-10439135	0.0039714424755025	0.0233727964260108	0.865075175083019
MR-link 2	urate	HMDB0000289	citrate	HMDB0000094	GCST90200307	met-d-Citrate	4:88802323-89302323	0.0311811437233602	0.0438866829969407	0.4773989976703704
MR-link 2	urate	HMDB0000289	citrate	HMDB0000094	GCST90200307	met-d-Citrate	11:64114866-64614866	-0.0873178465474678	0.0637826588912649	0.1710022814571952
MR-link 2	urate	HMDB0000289	citrate	HMDB0000094	GCST90200307	met-d-Citrate	12:114208961-114708961	-0.0084721184176417	0.0894785328093593	0.9245664216442222
MR-link 2	beta-alanine	HMDB0000056	retinol (vitamin a)	HMDB0000305	GCST90200361	GCST90200405	3:30500404-31000404	0.1211899609152806	0.074332381238413	0.1030213988170554
MR-link 2	1-methylnicotinamide	HMDB0000699	histidine	HMDB0000177	GCST90200406	met-d-His	6:160317928-160817928	-0.0913116211945087	0.0377049672029928	0.0154464044435167
MR-link 2	2-hydroxyphenylacetate	HMDB0000669	urate	HMDB0000289	GCST90200369	GCST90200307	9:131329579-131829579	0.2201334029494511	0.112680090646673	0.0507468833374425
MR-link 2	2-hydroxyphenylacetate	HMDB0000669	urate	HMDB0000289	GCST90200369	GCST90200307	12:122051275-122551275	0.3190165509333588	0.196473370680468	0.1044368743730405
MR-link 2	eicosapentaenoate (epa; 20:5n3)	HMDB0001999	oleate (18:1n9)	HMDB0000207	M18467	M01359	11:61330635-61830635	-0.0770040217220427	0.166126936901389	0.6429879557925402
MR-link 2	inositol 1-phosphate (i1p)	HMDB0000213	2-aminobutyrate	HMDB0000452	M01481	M32348	1:5349333-5849333	-0.5006993764274705	0.5108434651689874	0.3270157969987135
MR-link 2	inositol 1-phosphate (i1p)	HMDB0000213	2-aminobutyrate	HMDB0000452	M01481	M32348	4:31607204-32397858	0.0889987301915779	0.1130409350760193	0.4310979755930275
MR-link 2	inositol 1-phosphate (i1p)	HMDB0000213	2-aminobutyrate	HMDB0000452	M01481	M32348	4:66148855-66648855	0.0911577337016551	0.1841665423403596	0.6206181532917407
MR-link 2	inositol 1-phosphate (i1p)	HMDB0000213	2-aminobutyrate	HMDB0000452	M01481	M32348	6:20616244-21116244	0.1934706607541759	0.1301188403987469	0.1370474020142099
MR-link 2	inositol 1-phosphate (i1p)	HMDB0000213	2-aminobutyrate	HMDB0000452	M01481	M32348	10:114775621-115275621	0.1531636587777629	0.1768189019570583	0.3863708003915419
MR-link 2	inositol 1-phosphate (i1p)	HMDB0000213	2-aminobutyrate	HMDB0000452	M01481	M32348	12:47079779-47579779	-0.107515654696699	0.1541028375162661	0.4853725202741096
MR-link 2	inositol 1-phosphate (i1p)	HMDB0000213	2-aminobutyrate	HMDB0000452	M01481	M32348	12:62771708-63271708	0.0558723492076139	0.4931451486507688	0.9097943186265416
MR-link 2	inositol 1-phosphate (i1p)	HMDB0000213	2-aminobutyrate	HMDB0000452	M01481	M32348	14:96380570-96880570	0.0		1.0
MR-link 2	inositol 1-phosphate (i1p)	HMDB0000213	2-aminobutyrate	HMDB0000452	M01481	M32348	15:77060646-77560646	0.0925846970427112	0.1239416667607393	0.455062236258056
MR-link 2	creatine	HMDB0000064	mannose	HMDB0000169	M27718	GCST90200435	2:211346498-211846498	0.07982183034697	0.0793229347627417	0.3142763663479957
MR-link 2	1-methylxanthine	HMDB0010738	adenosine	HMDB0000050	GCST90199763	M00555	8:18005709-18505709	0.0820976824955675	0.0612322102888351	0.1799984706928697
MR-link 2	1-methylxanthine	HMDB0010738	adenosine	HMDB0000050	GCST90199763	M00555	15:74275585-74775585	0.2493082260100133	0.1763588532160287	0.1574671361223548
MR-link 2	1-methylxanthine	HMDB0010738	adenosine	HMDB0000050	GCST90199763	M00555	15:74777880-75599999	0.205474976398837	0.1405576181863714	0.1437807156482443
MR-link 2	1-methylnicotinamide	HMDB0000699	tyrosine	HMDB0000158	GCST90200406	met-d-Tyr	6:160317928-160817928	0.0447918803742294	0.0409809028683105	0.2743964402905979
MR-link 2	leucine	HMDB0000687	gluconate	HMDB0000625	met-d-Leu	GCST90200373	2:27480940-28253616	-0.1391811172861474	0.4577255120848181	0.7610736950277539
MR-link 2	leucine	HMDB0000687	gluconate	HMDB0000625	met-d-Leu	GCST90200373	2:64975088-65475088	0.004061042245971	1.192564990279127	0.9972829684982344
MR-link 2	leucine	HMDB0000687	gluconate	HMDB0000625	met-d-Leu	GCST90200373	2:165251927-165751927	-0.6772081602179181	0.5112457247639218	0.1852960193386856
MR-link 2	leucine	HMDB0000687	gluconate	HMDB0000625	met-d-Leu	GCST90200373	4:86953335-87453335	-1.4285806654572792	1.1089913237274982	0.1976832426262306
MR-link 2	leucine	HMDB0000687	gluconate	HMDB0000625	met-d-Leu	GCST90200373	4:87663610-88163610	-1.4055132013115674	1.5032713826239172	0.3498039121996595
MR-link 2	leucine	HMDB0000687	gluconate	HMDB0000625	met-d-Leu	GCST90200373	4:88670985-89475171	0.0474576787464908	0.1305627776476713	0.7162422298671214
MR-link 2	leucine	HMDB0000687	gluconate	HMDB0000625	met-d-Leu	GCST90200373	8:76204025-76704025	0.0204646196680721	0.6848185830575784	0.9761601472748176
MR-link 2	leucine	HMDB0000687	gluconate	HMDB0000625	met-d-Leu	GCST90200373	12:56220625-57115338	-0.2308045466810153	0.4373746333057874	0.5977044740461059
MR-link 2	leucine	HMDB0000687	gluconate	HMDB0000625	met-d-Leu	GCST90200373	16:69315747-70908300	0.2443782250040961	0.2496928822628314	0.3277207080944957
MR-link 2	leucine	HMDB0000687	gluconate	HMDB0000625	met-d-Leu	GCST90200373	16:71899923-72399923	0.1506118415464717	0.5580792791837061	0.787256150586295
MR-link 2	leucine	HMDB0000687	gluconate	HMDB0000625	met-d-Leu	GCST90200373	17:6935779-7435779	-0.0357004829415026	0.4320124808636449	0.9341396876577648
MR-link 2	leucine	HMDB0000687	gluconate	HMDB0000625	met-d-Leu	GCST90200373	19:49054215-49554215	0.0214800535597118	0.3896400379840805	0.9560365351943674
MR-link 2	eicosapentaenoate (epa; 20:5n3)	HMDB0001999	valine	HMDB0000883	GCST90200349	met-d-Val	11:61319830-61819830	-0.0660149975556455	0.0271819503134954	0.0151558405239976
MR-link 2	glycine	HMDB0000123	aspartate	HMDB0000191	GCST90200707	GCST90200370	1:75967169-76467169	-0.1959816938780177	0.2062305004985467	0.3419577470826789
MR-link 2	glycine	HMDB0000123	aspartate	HMDB0000191	GCST90200707	GCST90200370	2:211036896-212058697	-0.0713657328817405	0.0292975335553498	0.0148549715037115
MR-link 2	glycine	HMDB0000123	aspartate	HMDB0000191	GCST90200707	GCST90200370	3:125659669-126159669	-0.1101144205891985	0.1806676190555848	0.5422022171430004
MR-link 2	glycine	HMDB0000123	aspartate	HMDB0000191	GCST90200707	GCST90200370	9:6290540-6790540	-0.2323710934925943	0.1345692862580455	0.0842077940103983
MR-link 2	1-stearoyl-2-oleoyl-gps (18:0/18:1)	HMDB0010163	urate	HMDB0000289	GCST90199652	GCST90200307	3:56598999-57098999	0.175723961373414	0.1542293576660371	0.2545497873485232
MR-link 2	dehydroepiandrosterone sulfate (dhea-s)	HMDB0001032	myo-inositol	HMDB0000211	GCST90199673	GCST90200401	5:77737524-78237524	0.9953897946675432	0.5338372775609707	0.0622383319044543
MR-link 2	dehydroepiandrosterone sulfate (dhea-s)	HMDB0001032	myo-inositol	HMDB0000211	GCST90199673	GCST90200401	7:98825038-100067196	-0.0591711531444701	0.0922890791071729	0.5214251604884773
MR-link 2	dehydroepiandrosterone sulfate (dhea-s)	HMDB0001032	myo-inositol	HMDB0000211	GCST90199673	GCST90200401	13:22064146-22564146	0.2902613671896323	0.2380099143292598	0.2226412855857078
MR-link 2	dehydroepiandrosterone sulfate (dhea-s)	HMDB0001032	myo-inositol	HMDB0000211	GCST90199673	GCST90200401	16:81331584-81831584	0.2323136169617481	0.1553611801512629	0.1348327326063035
MR-link 2	mannose	HMDB0000169	glutamate	HMDB0000148	GCST90200435	M32322	2:27176853-28662558	-0.1112221097873256	0.0936159059277751	0.2348064197863963
MR-link 2	creatine	HMDB0000064	phenylpyruvate	HMDB0000205	M27718	GCST90200365	2:211346498-211846498	-0.1427536261697649	0.0820211809747751	0.0817803281766203
MR-link 2	inosine	HMDB0000195	spermidine	HMDB0001257	M01123	GCST90200423	6:85876680-86677325	0.1416602307099773	0.1059027741004315	0.1810124513211822
MR-link 2	5-oxoproline	HMDB0000267	cholesterol	HMDB0000067	M01494	M00063	8:144903138-145403138	0.0002127359450297	0.044984419296602	0.9962267359223757
MR-link 2	threonine	HMDB0000167	choline	HMDB0000097	bioa_019	M15506	2:27191397-28253174	-0.2327449702048252	0.1586098451233304	0.1422657601536424
MR-link 2	threonine	HMDB0000167	choline	HMDB0000097	bioa_019	M15506	6:126521687-127323798	0.4132928432631494	0.9851363523745388	0.6748298807562246
MR-link 2	threonine	HMDB0000167	choline	HMDB0000097	bioa_019	M15506	8:74631674-75131674	-0.024919036107212	0.2096269121666875	0.9053757606216656
MR-link 2	threonine	HMDB0000167	choline	HMDB0000097	bioa_019	M15506	12:46636543-47464292	0.0441000026954201	0.1616323853969688	0.7849751510928621
MR-link 2	threonine	HMDB0000167	choline	HMDB0000097	bioa_019	M15506	12:56615040-57115040	0.3574340353118309	0.2539832348453361	0.1593344477910288
MR-link 2	threonine	HMDB0000167	choline	HMDB0000097	bioa_019	M15506	12:59727701-60227701	0.6324101724585797	0.3621531485901598	0.0807674064401856
MR-link 2	threonine	HMDB0000167	choline	HMDB0000097	bioa_019	M15506	16:1654524-2154524	-0.075300527337246	0.2451675368363351	0.7587375263628862
MR-link 2	threonine	HMDB0000167	choline	HMDB0000097	bioa_019	M15506	20:42792364-43292364	1.5693263615192328	0.8468897806021705	0.0638756571922165
MR-link 2	bilirubin (z,z)	HMDB0000054	7-methylxanthine	HMDB0001991	M27716	M34390	2:234140469-234918570	-0.0097447418405359	0.0424914783073639	0.8186093082781828
MR-link 2	bilirubin (z,z)	HMDB0000054	threonine	HMDB0000167	GCST90200704	GCST90200432	2:233988949-235124783	-0.0067012083336486	0.0210862090634558	0.7506362516130873
MR-link 2	bilirubin (z,z)	HMDB0000054	threonine	HMDB0000167	GCST90200704	GCST90200432	12:21093886-21593886	-0.0348149145987126	0.1189063086607823	0.7696805091662853
MR-link 2	leucine	HMDB0000687	urea	HMDB0000294	bioa_011	M01670	2:27480940-27980940	0.7853035327631266	0.3801734318565939	0.0388619663259341
MR-link 2	leucine	HMDB0000687	urea	HMDB0000294	bioa_011	M01670	4:88972827-89472827	-0.0297133333584541	0.1707949354489832	0.861888402191708
MR-link 2	leucine	HMDB0000687	urea	HMDB0000294	bioa_011	M01670	4:186893802-187393802	1.1748434802923398	0.6329616386602561	0.0634385441405744
MR-link 2	leucine	HMDB0000687	urea	HMDB0000294	bioa_011	M01670	11:116336283-116883862	0.2571521502131076	0.4640346438272326	0.5794653512186405
MR-link 2	leucine	HMDB0000687	urea	HMDB0000294	bioa_011	M01670	15:58477325-58977325	0.7562474831651294	0.5408029135591123	0.1619992605516154
MR-link 2	leucine	HMDB0000687	urea	HMDB0000294	bioa_011	M01670	16:70059237-70559237	-0.7857794716102622	0.3775076512743732	0.037388819166754
MR-link 2	glycohyocholate	HMDB0000138	cortisone	HMDB0002802	GCST90199935	M01769	10:45742470-46242470	-0.0224779345994598	0.1877282019084886	0.904691814838678
MR-link 2	glycohyocholate	HMDB0000138	cortisone	HMDB0002802	GCST90199935	M01769	17:28409010-28909010	0.0434712745675597	0.3316835962895267	0.895725882031396
MR-link 2	arachidonate (20:4n6)	HMDB0001043	cortisone	HMDB0002802	GCST90200358	GCST90200360	11:61052244-62029047	0.009462485742041	0.0654030589475653	0.884963878689543
MR-link 2	creatinine	HMDB0000562	valine	HMDB0000883	bioa_026	bioa_022	1:109627506-110127506	0.4876602250093932	0.1537442681995352	0.0015144928181201
MR-link 2	creatinine	HMDB0000562	valine	HMDB0000883	bioa_026	bioa_022	2:27480940-27980940	-0.7490079721647893	0.2699041470598481	0.0055186639389276
MR-link 2	creatinine	HMDB0000562	valine	HMDB0000883	bioa_026	bioa_022	2:73467567-73967567	-0.1685835162494347	0.2730043491327186	0.536896936763174
MR-link 2	creatinine	HMDB0000562	valine	HMDB0000883	bioa_026	bioa_022	2:121056440-121556440	0.4762460538796835	0.2195281762873518	0.0300517663704809
MR-link 2	creatinine	HMDB0000562	valine	HMDB0000883	bioa_026	bioa_022	2:211315692-211815692	-0.2556803476221745	0.2265089257979592	0.2589876666679507
MR-link 2	creatinine	HMDB0000562	valine	HMDB0000883	bioa_026	bioa_022	2:217404869-217904869	0.0587542186657995	0.1621049342566598	0.7170190755657257
MR-link 2	creatinine	HMDB0000562	valine	HMDB0000883	bioa_026	bioa_022	4:77118847-77618847	-0.142837871700574	0.1543466035900091	0.3547392669478568
MR-link 2	creatinine	HMDB0000562	valine	HMDB0000883	bioa_026	bioa_022	5:39171736-39671736	0.2579317481350952	0.2082780964312874	0.2155675074860141
MR-link 2	creatinine	HMDB0000562	valine	HMDB0000883	bioa_026	bioa_022	5:67795622-68295622	0.3092724704400341	0.1433534975610576	0.0309736234504793
MR-link 2	creatinine	HMDB0000562	valine	HMDB0000883	bioa_026	bioa_022	5:176567143-177067143	0.2026051607110964	0.1816884791332008	0.2647973421641405
MR-link 2	creatinine	HMDB0000562	valine	HMDB0000883	bioa_026	bioa_022	6:6868990-7368990	0.2205787435025111	0.2274601448614286	0.3321727255054636
MR-link 2	creatinine	HMDB0000562	valine	HMDB0000883	bioa_026	bioa_022	6:43564625-44064625	0.4699085935769576	0.2688767620293912	0.0805207077702238
MR-link 2	creatinine	HMDB0000562	valine	HMDB0000883	bioa_026	bioa_022	6:160442375-160942375	0.1105735675897775	0.1192559724594327	0.3538251843255297
MR-link 2	creatinine	HMDB0000562	valine	HMDB0000883	bioa_026	bioa_022	7:77297198-77797198	-0.2060483531406053	0.279043870783015	0.4602662790095002
MR-link 2	creatinine	HMDB0000562	valine	HMDB0000883	bioa_026	bioa_022	7:151157801-151657801	0.2658700987748923	0.1997309834735198	0.1831426242378938
MR-link 2	creatinine	HMDB0000562	valine	HMDB0000883	bioa_026	bioa_022	8:23501151-24001151	-0.2678887326864948	0.3357349121223093	0.4249184174655249
MR-link 2	creatinine	HMDB0000562	valine	HMDB0000883	bioa_026	bioa_022	11:30518678-31018678	0.3903258189249247	0.2578264484746144	0.1300488836407537
MR-link 2	creatinine	HMDB0000562	valine	HMDB0000883	bioa_026	bioa_022	15:45399813-46200138	0.1225495250240002	0.0784434383771518	0.1182253131482931
MR-link 2	creatinine	HMDB0000562	valine	HMDB0000883	bioa_026	bioa_022	15:75279182-75779182	0.0995238324405377	0.1996824299047074	0.6181946926642934
MR-link 2	creatinine	HMDB0000562	valine	HMDB0000883	bioa_026	bioa_022	15:75910951-76410951	0.1093877832310415	0.14772625620814	0.4590110710385452
MR-link 2	creatinine	HMDB0000562	valine	HMDB0000883	bioa_026	bioa_022	16:20117645-20617645	0.1574400351581101	0.1999267937634972	0.4309960039584243
MR-link 2	creatinine	HMDB0000562	valine	HMDB0000883	bioa_026	bioa_022	17:37370347-37870347	-0.15534504668576	0.1406477179085228	0.2693774063055067
MR-link 2	creatinine	HMDB0000562	valine	HMDB0000883	bioa_026	bioa_022	17:58724447-59700441	-0.174641229060979	0.1265734146377525	0.1676598356699893
MR-link 2	creatinine	HMDB0000562	valine	HMDB0000883	bioa_026	bioa_022	19:33119611-33619611	0.2408624123158489	0.1826903417798077	0.1873634337666206
MR-link 2	creatinine	HMDB0000562	valine	HMDB0000883	bioa_026	bioa_022	22:40650077-41150077	0.0589252320870889	0.1387164362296833	0.6709904138630849
MR-link 2	aspartate	HMDB0000191	threonine	HMDB0000167	bioa_004	bioa_019	2:211431243-211931243	0.9843613178625537	0.2656062449659936	0.0002104814366765
MR-link 2	aspartate	HMDB0000191	threonine	HMDB0000167	bioa_004	bioa_019	4:178111051-178611051	0.0221548795015215	0.0560447761888094	0.6926165030405198
MR-link 2	aspartate	HMDB0000191	threonine	HMDB0000167	bioa_004	bioa_019	12:101969766-102469766	0.0210479477317929	0.1173623030138819	0.8576694539445061
MR-link 2	alpha-aminoadipic acid	HMDB0000510	taurocholate	HMDB0000036	bioa_025	GCST90200333	3:2996317-3496317	-0.2826784048702426	0.3162206866257315	0.3713606203333243
MR-link 2	alpha-aminoadipic acid	HMDB0000510	taurocholate	HMDB0000036	bioa_025	GCST90200333	5:36380209-36880209	-0.3195440476713432	0.2924888774513442	0.2746134669871423
MR-link 2	acetone	HMDB0001659	glycine	HMDB0000123	met-d-Acetone	GCST90200707	1:120074995-120574995	-1.1853144401294833	0.7921556872220339	0.1345715870511004
MR-link 2	acetone	HMDB0001659	glycine	HMDB0000123	met-d-Acetone	GCST90200707	5:41206969-43455198	-0.3504685701476226	0.2551941610339211	0.1696464038310423
MR-link 2	acetone	HMDB0001659	glycine	HMDB0000123	met-d-Acetone	GCST90200707	6:166522838-167022838	1.3597028620243847	1.4626570231934106	0.3525722452659553
MR-link 2	acetone	HMDB0001659	glycine	HMDB0000123	met-d-Acetone	GCST90200707	8:126241733-126741733	1.330556532933883	0.7502266176232767	0.0761393542614021
MR-link 2	acetone	HMDB0001659	glycine	HMDB0000123	met-d-Acetone	GCST90200707	10:135065795-135607239	-0.21647962008356	0.357090517290145	0.5443608519811385
MR-link 2	acetone	HMDB0001659	glycine	HMDB0000123	met-d-Acetone	GCST90200707	11:116461180-116961180	-0.0092194061335222	0.7612156009306521	0.9903367167326446
MR-link 2	acetone	HMDB0001659	glycine	HMDB0000123	met-d-Acetone	GCST90200707	12:122365033-122865033	0.0686412020800185	0.6071966317775885	0.9099940187708416
MR-link 2	acetone	HMDB0001659	glycine	HMDB0000123	met-d-Acetone	GCST90200707	12:123068455-124007504	-0.1009201033268854	0.6144001251798052	0.869528085246652
MR-link 2	acetone	HMDB0001659	glycine	HMDB0000123	met-d-Acetone	GCST90200707	13:42058883-42558883	-1.4298088644531313	0.6934114832356617	0.0392085067842466
MR-link 2	acetone	HMDB0001659	glycine	HMDB0000123	met-d-Acetone	GCST90200707	17:6935779-7435779	-1.172568974750102	0.6610642264329035	0.0761029340919389
MR-link 2	acetone	HMDB0001659	glycine	HMDB0000123	met-d-Acetone	GCST90200707	19:45929043-46429043	0.6669310883071322	0.773770690119445	0.3887296540375324
MR-link 2	citrulline	HMDB0000904	methionine	HMDB0000696	bioa_005	bioa_013	2:211099261-211599261	-0.0047554914314951	0.0927645893408628	0.9591150895793809
MR-link 2	citrulline	HMDB0000904	methionine	HMDB0000696	bioa_005	bioa_013	8:10310878-10810878	-0.0073869030212796	0.142238619492689	0.9585819406467058
MR-link 2	citrulline	HMDB0000904	methionine	HMDB0000696	bioa_005	bioa_013	8:11437159-11937159	0.1055185593220324	0.1709203846049664	0.5370005762977672
MR-link 2	citrulline	HMDB0000904	methionine	HMDB0000696	bioa_005	bioa_013	9:133044244-133627617	0.0501588663711596	0.0588773035842562	0.3942574217130047
MR-link 2	citrulline	HMDB0000904	methionine	HMDB0000696	bioa_005	bioa_013	9:135893372-136393372	0.2774341675492033	0.1857877164183696	0.1353623785986822
MR-link 2	citrulline	HMDB0000904	methionine	HMDB0000696	bioa_005	bioa_013	10:97138579-97638579	-0.0027048865484663	0.1666815925980479	0.9870526045395652
MR-link 2	citrulline	HMDB0000904	methionine	HMDB0000696	bioa_005	bioa_013	17:9542768-10042768	0.0012950762602621	0.1171046303489324	0.9911762644472816
MR-link 2	creatine	HMDB0000064	oleate (18:1n9)	HMDB0000207	GCST90200323	M01359	2:211290507-211790507	0.0003270445425694	0.1363398039474041	0.9980860795350152
MR-link 2	creatine	HMDB0000064	oleate (18:1n9)	HMDB0000207	GCST90200323	M01359	15:45404327-45904327	0.1560493406089673	0.1382546075259513	0.2590202426917491
MR-link 2	acetylphosphate	HMDB0001494	3-methyl-2-oxovalerate	HMDB0000491	M15488	GCST90199631	1:109564880-110064880	0.0737468631786378	0.1948267567539185	0.7050403775095315
MR-link 2	acetylphosphate	HMDB0001494	3-methyl-2-oxovalerate	HMDB0000491	M15488	GCST90199631	6:96128415-96628415	-0.2786175142434545	0.2242127069007974	0.2139975038984617
MR-link 2	5-methylthioadenosine (mta)	HMDB0001173	arginine	HMDB0000517	GCST90200359	M01638	6:149659491-150411114	-0.1172797243734488	0.1781713370591646	0.510383119774352
MR-link 2	urate	HMDB0000289	aspartate	HMDB0000191	M01604	GCST90200370	4:9676051-10553081	0.0658204774738429	0.0636687588396027	0.3012317677670122
MR-link 2	gluconate	HMDB0000625	glycochenodeoxycholate	HMDB0000637	GCST90200373	M32346	4:99521223-100894070	0.0538742085514548	0.1697125559356	0.7509068326453582
MR-link 2	creatinine	HMDB0000562	1,7-dimethylurate	HMDB0011103	met-d-Creatinine	M34400	1:62775942-63275942	-0.6325858039047623	0.629128384416115	0.3146582812289861
MR-link 2	creatinine	HMDB0000562	1,7-dimethylurate	HMDB0011103	met-d-Creatinine	M34400	1:78344069-78844069	0.067639132579451	0.7089258727032794	0.9239885963989664
MR-link 2	creatinine	HMDB0000562	1,7-dimethylurate	HMDB0011103	met-d-Creatinine	M34400	1:150079982-151190625	-0.3496694942215823	0.553122235290845	0.5272731868466308
MR-link 2	creatinine	HMDB0000562	1,7-dimethylurate	HMDB0011103	met-d-Creatinine	M34400	1:212502129-213002129	-0.2175579187430975	1.039841056835652	0.8342747188733204
MR-link 2	creatinine	HMDB0000562	1,7-dimethylurate	HMDB0011103	met-d-Creatinine	M34400	2:15538692-16038692	0.8189245498603339	0.9430750997391166	0.3851996898522124
MR-link 2	creatinine	HMDB0000562	1,7-dimethylurate	HMDB0011103	met-d-Creatinine	M34400	2:18426203-18926203	-0.5609342491508584	0.8343916891505829	0.5014135423773098
MR-link 2	creatinine	HMDB0000562	1,7-dimethylurate	HMDB0011103	met-d-Creatinine	M34400	2:54331356-54831356	-0.1903626760719035	0.9079395038136904	0.8339295397346311
MR-link 2	creatinine	HMDB0000562	1,7-dimethylurate	HMDB0011103	met-d-Creatinine	M34400	2:73303397-74097901	0.1371061859403917	0.7216135057213059	0.8493095433379194
MR-link 2	creatinine	HMDB0000562	1,7-dimethylurate	HMDB0011103	met-d-Creatinine	M34400	2:121056440-121556440	0.5159709596098643	0.8430737059556892	0.5405300263614159
MR-link 2	creatinine	HMDB0000562	1,7-dimethylurate	HMDB0011103	met-d-Creatinine	M34400	2:176734544-177234544	0.4520264075587309	0.5574894252190539	0.4174661298126504
MR-link 2	creatinine	HMDB0000562	1,7-dimethylurate	HMDB0011103	met-d-Creatinine	M34400	2:211293055-211793055	-0.6555387849614709	0.4336837591300755	0.1306459736947597
MR-link 2	creatinine	HMDB0000562	1,7-dimethylurate	HMDB0011103	met-d-Creatinine	M34400	2:217394852-217894852	-0.4626226506802922	0.660662268323982	0.483776958896159
MR-link 2	creatinine	HMDB0000562	1,7-dimethylurate	HMDB0011103	met-d-Creatinine	M34400	2:220108198-220608198	-0.5672874157361036	0.9869969384771828	0.5654528993080221
MR-link 2	creatinine	HMDB0000562	1,7-dimethylurate	HMDB0011103	met-d-Creatinine	M34400	3:38187471-38687471	1.4270503643017145	1.3349491683333006	0.2850731449733383
MR-link 2	creatinine	HMDB0000562	1,7-dimethylurate	HMDB0011103	met-d-Creatinine	M34400	3:121465319-121965319	-0.5619230353364544	1.2462010194675304	0.6520552640108732
MR-link 2	creatinine	HMDB0000562	1,7-dimethylurate	HMDB0011103	met-d-Creatinine	M34400	3:141462708-141962708	0.0492279855580296	0.7175474934484187	0.945303329095538
MR-link 2	creatinine	HMDB0000562	1,7-dimethylurate	HMDB0011103	met-d-Creatinine	M34400	3:185024780-185524780	1.2230368921315424	1.0065740907561287	0.2243473844441131
MR-link 2	creatinine	HMDB0000562	1,7-dimethylurate	HMDB0011103	met-d-Creatinine	M34400	4:76880934-77664144	-0.2185171559031192	0.3092640355795109	0.4798328003752636
MR-link 2	creatinine	HMDB0000562	1,7-dimethylurate	HMDB0011103	met-d-Creatinine	M34400	4:103323863-104102802	-0.0461691768535771	0.688671872273073	0.9465491490217066
MR-link 2	creatinine	HMDB0000562	1,7-dimethylurate	HMDB0011103	met-d-Creatinine	M34400	5:39144851-39644851	0.3936852123178889	0.457410818367814	0.389413264460723
MR-link 2	creatinine	HMDB0000562	1,7-dimethylurate	HMDB0011103	met-d-Creatinine	M34400	5:53045546-53835870	0.0035370880640095	0.5280473075314179	0.9946554658804492
MR-link 2	creatinine	HMDB0000562	1,7-dimethylurate	HMDB0011103	met-d-Creatinine	M34400	5:176565124-177065124	0.2926537649956734	0.4472009937022972	0.5128463069383226
MR-link 2	creatinine	HMDB0000562	1,7-dimethylurate	HMDB0011103	met-d-Creatinine	M34400	6:43556335-44056335	0.55231947005947	0.6448688909651117	0.3917304768765043
MR-link 2	creatinine	HMDB0000562	1,7-dimethylurate	HMDB0011103	met-d-Creatinine	M34400	6:108750742-109250742	0.1942459721548363	0.7062962334584213	0.7833004572407969
MR-link 2	creatinine	HMDB0000562	1,7-dimethylurate	HMDB0011103	met-d-Creatinine	M34400	6:133547208-134047208	-1.3287812572747817	0.6408332621494058	0.0381238143614351
MR-link 2	creatinine	HMDB0000562	1,7-dimethylurate	HMDB0011103	met-d-Creatinine	M34400	6:160418389-160927934	-0.2294845934626874	0.3373001625673094	0.4962783157207291
MR-link 2	creatinine	HMDB0000562	1,7-dimethylurate	HMDB0011103	met-d-Creatinine	M34400	7:25488956-25988956	-0.0037299387912394	0.7547864081268929	0.9960570984990774
MR-link 2	creatinine	HMDB0000562	1,7-dimethylurate	HMDB0011103	met-d-Creatinine	M34400	7:76984640-77791673	0.9204207188224034	0.9146400580961797	0.3142615914604039
MR-link 2	creatinine	HMDB0000562	1,7-dimethylurate	HMDB0011103	met-d-Creatinine	M34400	7:128492221-128992221	0.2855235277540634	0.9426724020344	0.7619757266174241
MR-link 2	creatinine	HMDB0000562	1,7-dimethylurate	HMDB0011103	met-d-Creatinine	M34400	7:151165041-151665041	0.7600224918247067	0.3714824542591537	0.0407644782745763
MR-link 2	creatinine	HMDB0000562	1,7-dimethylurate	HMDB0011103	met-d-Creatinine	M34400	7:155370831-155870831	1.5165980501278975	0.8084470763630354	0.0606635461367986
MR-link 2	creatinine	HMDB0000562	1,7-dimethylurate	HMDB0011103	met-d-Creatinine	M34400	8:8031142-9250941	0.7442480416497586	1.4622637756007937	0.6107734213383578
MR-link 2	creatinine	HMDB0000562	1,7-dimethylurate	HMDB0011103	met-d-Creatinine	M34400	8:10561829-11945872	1.8088142709384825	1.4468998823313417	0.2112517289619969
MR-link 2	creatinine	HMDB0000562	1,7-dimethylurate	HMDB0011103	met-d-Creatinine	M34400	8:19609539-20109539	-0.2648109922783186	0.653255659004571	0.6852047202662473
MR-link 2	creatinine	HMDB0000562	1,7-dimethylurate	HMDB0011103	met-d-Creatinine	M34400	8:23527006-24027006	-0.825399694110996	1.042508455090046	0.4285100281864005
MR-link 2	creatinine	HMDB0000562	1,7-dimethylurate	HMDB0011103	met-d-Creatinine	M34400	9:71184707-71684707	0.35379089446599	0.5904777890598031	0.5490659427547835
MR-link 2	creatinine	HMDB0000562	1,7-dimethylurate	HMDB0011103	met-d-Creatinine	M34400	10:52398454-52898454	1.7942927173159036	1.2119447380564123	0.1387379832407118
MR-link 2	creatinine	HMDB0000562	1,7-dimethylurate	HMDB0011103	met-d-Creatinine	M34400	11:15629946-16129946	0.1222113886656982	0.9111880176887912	0.8933052100428799
MR-link 2	creatinine	HMDB0000562	1,7-dimethylurate	HMDB0011103	met-d-Creatinine	M34400	11:30504837-31294673	0.3284931377711229	0.4793896315107406	0.4931975052555924
MR-link 2	creatinine	HMDB0000562	1,7-dimethylurate	HMDB0011103	met-d-Creatinine	M34400	11:116373213-117240760	-0.0599142938830944	0.4607656014256696	0.8965410728772454
MR-link 2	creatinine	HMDB0000562	1,7-dimethylurate	HMDB0011103	met-d-Creatinine	M34400	15:41118334-41871842	-0.2825055303058966	0.6443559274848135	0.6610739721987438
MR-link 2	creatinine	HMDB0000562	1,7-dimethylurate	HMDB0011103	met-d-Creatinine	M34400	15:45400360-46179051	-0.1366981850397988	0.3572705942386932	0.7020029705003583
MR-link 2	creatinine	HMDB0000562	1,7-dimethylurate	HMDB0011103	met-d-Creatinine	M34400	15:53700578-54200578	-1.5493600381685626	0.6257378791878204	0.0132843924528744
MR-link 2	creatinine	HMDB0000562	1,7-dimethylurate	HMDB0011103	met-d-Creatinine	M34400	15:76097375-76597375	1.0561726213153988	0.7226098357171806	0.1438485453229645
MR-link 2	creatinine	HMDB0000562	1,7-dimethylurate	HMDB0011103	met-d-Creatinine	M34400	16:20142332-21335139	-0.001392236134066	0.3363971174651576	0.9966978297746826
MR-link 2	creatinine	HMDB0000562	1,7-dimethylurate	HMDB0011103	met-d-Creatinine	M34400	16:89453424-89953424	-0.0688364089840099	0.6765456268141282	0.918957587672784
MR-link 2	creatinine	HMDB0000562	1,7-dimethylurate	HMDB0011103	met-d-Creatinine	M34400	17:19176536-19724875	1.3278374237241506	0.7831516368733116	0.089979684903381
MR-link 2	creatinine	HMDB0000562	1,7-dimethylurate	HMDB0011103	met-d-Creatinine	M34400	17:37200083-37954217	-0.3984273302516877	0.5376043430370028	0.4586229400138274
MR-link 2	creatinine	HMDB0000562	1,7-dimethylurate	HMDB0011103	met-d-Creatinine	M34400	17:58690466-59700441	-0.3671302660706742	0.6809974968776	0.5898132806016352
MR-link 2	creatinine	HMDB0000562	1,7-dimethylurate	HMDB0011103	met-d-Creatinine	M34400	19:32940263-33709298	0.8396190170299601	0.6720231753034551	0.2115224739517625
MR-link 2	creatinine	HMDB0000562	1,7-dimethylurate	HMDB0011103	met-d-Creatinine	M34400	20:32653904-33537782	0.550154153529815	0.6432589681774573	0.392406806208223
MR-link 2	creatinine	HMDB0000562	1,7-dimethylurate	HMDB0011103	met-d-Creatinine	M34400	22:38345240-38845240	-1.5591657918995838	1.5872581493337137	0.3259514192795573
MR-link 2	3-(4-hydroxyphenyl)lactate	HMDB0000755	kynurenine	HMDB0000684	M32197	GCST90199636	17:79879970-80379970	0.1535298805568358	0.1392424002090868	0.2701971346066908
MR-link 2	3-methyl-2-oxovalerate	HMDB0000491	theobromine	HMDB0002825	M15676	GCST90199644	4:88976422-89476422	0.0863379368203162	0.1310793479735162	0.5101081783361969
MR-link 2	gluconate	HMDB0000625	inosine	HMDB0000195	GCST90200373	M01123	4:99521223-100894070	0.0111288869994297	0.182116498082878	0.9512727080534592
MR-link 2	cysteinylglycine	HMDB0000078	5-methylthioadenosine (mta)	HMDB0001173	GCST90200364	GCST90200359	16:15885043-16385043	0.3763279406133358	0.1488303098214423	0.0114528061355784
MR-link 2	cysteinylglycine	HMDB0000078	5-methylthioadenosine (mta)	HMDB0001173	GCST90200364	GCST90200359	16:89076223-90262231	0.0114795401153584	0.0600045290400469	0.8482817651579573
MR-link 2	cysteinylglycine	HMDB0000078	5-methylthioadenosine (mta)	HMDB0001173	GCST90200364	GCST90200359	19:52317323-52817323	0.5509753618904913	0.191860998418894	0.0040821558990471
MR-link 2	3-methyl-2-oxobutyrate	HMDB0000019	docosapentaenoate (n6 dpa; 22:5n6)	HMDB0001976	GCST90199677	GCST90199796	4:88953670-89453670	0.3979934928367811	0.1011719211511758	8.360170500684284e-05
MR-link 2	1-stearoyl-2-oleoyl-gps (18:0/18:1)	HMDB0010163	paraxanthine	HMDB0001860	GCST90199652	GCST90199654	3:56598999-57098999	-0.1264471419595105	0.1591287295434486	0.4268335902407973
MR-link 2	betaine	HMDB0000043	caffeine	HMDB0001847	M03141	GCST90200436	2:211337631-211837631	-0.1002389290427778	0.134572930275344	0.4563521524817819
MR-link 2	betaine	HMDB0000043	caffeine	HMDB0001847	M03141	GCST90200436	5:78095798-78666416	-0.1089816003090656	0.0847905861174026	0.1986863991789846
MR-link 2	betaine	HMDB0000043	caffeine	HMDB0001847	M03141	GCST90200436	12:30349-530349	-0.1239415055270712	0.1624889350883393	0.445601234381062
MR-link 2	citrate	HMDB0000094	sphinganine	HMDB0000269	met-d-Citrate	GCST90200374	1:206967359-207467359	0.0877936709204436	0.3074724963358841	0.7752355103865167
MR-link 2	citrate	HMDB0000094	sphinganine	HMDB0000269	met-d-Citrate	GCST90200374	2:6909613-7409613	0.2732115794873142	0.6441019228488143	0.6714385920851313
MR-link 2	citrate	HMDB0000094	sphinganine	HMDB0000269	met-d-Citrate	GCST90200374	2:211290507-211790507	-0.7476871299849481	0.6357658052285633	0.239578193086259
MR-link 2	citrate	HMDB0000094	sphinganine	HMDB0000269	met-d-Citrate	GCST90200374	2:241907241-242693157	-0.5103970622646755	0.6997975864569744	0.4657878631336282
MR-link 2	citrate	HMDB0000094	sphinganine	HMDB0000269	met-d-Citrate	GCST90200374	4:77164144-77664144	0.0314219494742186	0.890631717474368	0.9718560570269218
MR-link 2	citrate	HMDB0000094	sphinganine	HMDB0000269	met-d-Citrate	GCST90200374	5:14438417-15122542	0.2654394072042879	0.1239891192051206	0.0322878921485319
MR-link 2	citrate	HMDB0000094	sphinganine	HMDB0000269	met-d-Citrate	GCST90200374	5:43252947-44074677	0.5238114022180285	0.3805915298561572	0.1687261061313573
MR-link 2	citrate	HMDB0000094	sphinganine	HMDB0000269	met-d-Citrate	GCST90200374	5:176569252-177069252	1.5201990322417736	1.0668185099040297	0.154161900786436
MR-link 2	citrate	HMDB0000094	sphinganine	HMDB0000269	met-d-Citrate	GCST90200374	6:18111878-18611878	-0.773074971511065	0.4198152630966066	0.0655534945680845
MR-link 2	citrate	HMDB0000094	sphinganine	HMDB0000269	met-d-Citrate	GCST90200374	6:160159894-160659894	1.0597483736441655	0.5183750354384442	0.0409173890849327
MR-link 2	citrate	HMDB0000094	sphinganine	HMDB0000269	met-d-Citrate	GCST90200374	7:72772933-73272933	0.0586897763110257	0.391454078406858	0.8808217244360333
MR-link 2	citrate	HMDB0000094	sphinganine	HMDB0000269	met-d-Citrate	GCST90200374	8:126256694-126756694	-0.9658499834613344	0.4174050165804303	0.0206710373158203
MR-link 2	citrate	HMDB0000094	sphinganine	HMDB0000269	met-d-Citrate	GCST90200374	9:95648531-96148531	0.0070806250651457	0.790486725723384	0.9928532058909192
MR-link 2	citrate	HMDB0000094	sphinganine	HMDB0000269	met-d-Citrate	GCST90200374	10:5959218-6459218	-0.7708061787406779	1.2191833624833894	0.5272355885048099
MR-link 2	citrate	HMDB0000094	sphinganine	HMDB0000269	met-d-Citrate	GCST90200374	10:64654071-65607438	0.0981033652656442	0.4862468826133458	0.8401072571772681
MR-link 2	citrate	HMDB0000094	sphinganine	HMDB0000269	met-d-Citrate	GCST90200374	10:94589724-95089724	-0.6260017404314794	0.7333965991228925	0.3933460035481444
MR-link 2	citrate	HMDB0000094	sphinganine	HMDB0000269	met-d-Citrate	GCST90200374	11:61356683-61856683	-1.5798599994294775	0.6637819177288338	0.0173084600249787
MR-link 2	citrate	HMDB0000094	sphinganine	HMDB0000269	met-d-Citrate	GCST90200374	12:20812570-21569526	-0.2211510491452586	0.538477745068067	0.6812949249106485
MR-link 2	citrate	HMDB0000094	sphinganine	HMDB0000269	met-d-Citrate	GCST90200374	12:120844110-121665390	-0.1998391789332272	0.3539843444779106	0.5723850384052035
MR-link 2	citrate	HMDB0000094	sphinganine	HMDB0000269	met-d-Citrate	GCST90200374	14:94594947-95094947	0.6313539452751856	0.9427171876774094	0.5030380647363082
MR-link 2	citrate	HMDB0000094	sphinganine	HMDB0000269	met-d-Citrate	GCST90200374	14:102387585-102887585	-0.8763338501352349	1.658501939342336	0.597229509219394
MR-link 2	citrate	HMDB0000094	sphinganine	HMDB0000269	met-d-Citrate	GCST90200374	15:42429423-42929423	-0.5637550531786713	0.7053518784074062	0.4241433571896029
MR-link 2	citrate	HMDB0000094	sphinganine	HMDB0000269	met-d-Citrate	GCST90200374	15:43028726-45186579	-0.2828993157618182	0.4591251415084798	0.5377820712375745
MR-link 2	citrate	HMDB0000094	sphinganine	HMDB0000269	met-d-Citrate	GCST90200374	16:58436602-58936602	0.7072385755136099	0.7110353790930617	0.319901569341147
MR-link 2	citrate	HMDB0000094	sphinganine	HMDB0000269	met-d-Citrate	GCST90200374	17:6092241-7020419	-0.0211853793258849	0.0745695576733037	0.7763320205807773
MR-link 2	citrate	HMDB0000094	sphinganine	HMDB0000269	met-d-Citrate	GCST90200374	17:57343504-58184169	-1.3913437571514533	0.9484161797950756	0.1423711158429614
MR-link 2	citrate	HMDB0000094	sphinganine	HMDB0000269	met-d-Citrate	GCST90200374	18:76910235-77410235	1.24886338609592	1.2943262596530294	0.3346072944512901
MR-link 2	citrate	HMDB0000094	sphinganine	HMDB0000269	met-d-Citrate	GCST90200374	20:62104494-62604494	0.5897709462860157	0.8462321146298519	0.4858418698988661
MR-link 2	citrate	HMDB0000094	sphinganine	HMDB0000269	met-d-Citrate	GCST90200374	22:18883605-19740639	0.1444762271729069	0.1835647653295463	0.4312475631748613
MR-link 2	valine	HMDB0000883	taurocholate	HMDB0000036	M01649	GCST90200333	4:88976422-89476422	0.1176115067403512	0.1662904221013857	0.4794013955486665
MR-link 2	guanidinoacetate	HMDB0000128	valine	HMDB0000883	GCST90200384	M01649	6:131647278-132147278	-0.295527480483487	0.2884725640865686	0.3056198917984735
MR-link 2	guanidinoacetate	HMDB0000128	valine	HMDB0000883	GCST90200384	M01649	12:101043-601043	0.0583553418378878	0.1490653572364924	0.6954462579401763
MR-link 2	4-hydroxyphenylpyruvate	HMDB0000707	gluconate	HMDB0000625	GCST90200300	GCST90200373	11:63046797-63546797	0.5521938838912386	0.4491593105459701	0.218924016585213
MR-link 2	4-hydroxyphenylpyruvate	HMDB0000707	gluconate	HMDB0000625	GCST90200300	GCST90200373	12:122051275-122551275	0.2082665582399241	0.1896031339353906	0.2720149549256226
MR-link 2	choline	HMDB0000097	pantothenate	HMDB0000210	GCST90200327	GCST90200279	2:211290507-211790507	0.2478089868096606	0.2697513509801558	0.3582749690297601
MR-link 2	choline	HMDB0000097	pantothenate	HMDB0000210	GCST90200327	GCST90200279	17:17175631-17675631	0.277602327475753	0.1337607604311304	0.0379527700309307
MR-link 2	glycerol 3-phosphate	HMDB0000126	citrate	HMDB0000094	GCST90199638	M01564	1:20921386-22251981	-0.012430179318338	0.0527980724152193	0.8138760454351914
MR-link 2	docosapentaenoate (n6 dpa; 22:5n6)	HMDB0001976	n-acetyl-aspartyl-glutamate (naag)	HMDB0001067	GCST90199796	GCST90200684	11:61347212-61847212	-0.1197809322945845	0.1494655582245311	0.4229030813835978
MR-link 2	inositol 1-phosphate (i1p)	HMDB0000213	phenylethylamine	HMDB0012275	M01481	bioa_015	1:5349333-5849333	0.3597649293826037	0.97195567742374	0.7112741513712659
MR-link 2	inositol 1-phosphate (i1p)	HMDB0000213	phenylethylamine	HMDB0012275	M01481	bioa_015	4:31607204-32397858	0.0337546469742317	0.099945909618749	0.7355673065969296
MR-link 2	inositol 1-phosphate (i1p)	HMDB0000213	phenylethylamine	HMDB0012275	M01481	bioa_015	4:66148855-66648855	0.1540964291984675	0.2099877008390365	0.4630490022683025
MR-link 2	inositol 1-phosphate (i1p)	HMDB0000213	phenylethylamine	HMDB0012275	M01481	bioa_015	6:20616244-21116244	0.1428876398568612	0.3379761047957147	0.6724598780921488
MR-link 2	inositol 1-phosphate (i1p)	HMDB0000213	phenylethylamine	HMDB0012275	M01481	bioa_015	10:114775621-115275621	0.2034644006542042	0.2361162779080732	0.3888456228098076
MR-link 2	inositol 1-phosphate (i1p)	HMDB0000213	phenylethylamine	HMDB0012275	M01481	bioa_015	12:47079779-47579779	0.1738191218879374	0.1978564657162842	0.3796663602861573
MR-link 2	inositol 1-phosphate (i1p)	HMDB0000213	phenylethylamine	HMDB0012275	M01481	bioa_015	12:62771708-63271708	0.0883892035086079	0.2386431575740928	0.7110976540902778
MR-link 2	inositol 1-phosphate (i1p)	HMDB0000213	phenylethylamine	HMDB0012275	M01481	bioa_015	14:96380570-96880570	-0.3925026485734804	0.4396782093835502	0.3720155221228097
MR-link 2	inositol 1-phosphate (i1p)	HMDB0000213	phenylethylamine	HMDB0012275	M01481	bioa_015	15:77060646-77560646	0.0605398645003777	0.1017196463379032	0.5517338982532187
MR-link 2	1-methylurate	HMDB0003099	oleate (18:1n9)	HMDB0000207	M34395	M01359	8:18010431-18510431	0.0453505357534819	0.0878166019611163	0.605558824641129
MR-link 2	glycine	HMDB0000123	creatine	HMDB0000064	GCST90200707	M27718	1:75967169-76467169	0.4078282060755808	0.2206975125229544	0.0646159761695041
MR-link 2	glycine	HMDB0000123	creatine	HMDB0000064	GCST90200707	M27718	2:211036896-212058697	0.4016586220382869	0.0623646214511148	1.1908964506577848e-10
MR-link 2	glycine	HMDB0000123	creatine	HMDB0000064	GCST90200707	M27718	3:125659669-126159669	0.0133496219956438	0.2539020648773561	0.958068274123417
MR-link 2	glycine	HMDB0000123	creatine	HMDB0000064	GCST90200707	M27718	9:6290540-6790540	0.2940674698597765	0.2226076804331988	0.186497284090237
MR-link 2	bilirubin (z,z)	HMDB0000054	cholesterol	HMDB0000067	M27716	GCST90200368	2:234140469-234918570	-0.0177252730383346	0.034501701022751	0.6074263003043712
MR-link 2	glycine	HMDB0000123	citrulline	HMDB0000904	GCST90200707	M02132	1:75967169-76467169	0.1313938289492	0.2276933045506523	0.5638955700770483
MR-link 2	glycine	HMDB0000123	citrulline	HMDB0000904	GCST90200707	M02132	2:211036896-212058697	-0.0801458177066182	0.0598359269948647	0.1804319137862961
MR-link 2	glycine	HMDB0000123	citrulline	HMDB0000904	GCST90200707	M02132	3:125659669-126159669	-0.2110915960891141	0.1888407158792392	0.2636401067818938
MR-link 2	glycine	HMDB0000123	citrulline	HMDB0000904	GCST90200707	M02132	9:6290540-6790540	0.1593529618890013	0.1504932800938635	0.2896585576172117
MR-link 2	beta-citrylglutamate	HMDB0241915	uridine	HMDB0000296	GCST90199911	M00606	3:183486882-183986882	-0.1781753500042462	0.1264009911175116	0.1586566281377078
MR-link 2	beta-citrylglutamate	HMDB0241915	uridine	HMDB0000296	GCST90199911	M00606	11:88203934-92094388	-0.0016840094562887	0.0326809523511495	0.9589041727830148
MR-link 2	glucose	HMDB0000122	1-methylxanthine	HMDB0010738	met-d-Glucose	M34389	2:165251927-165751927	0.6339207607944255	0.7593002742126189	0.4037881333700862
MR-link 2	glucose	HMDB0000122	1-methylxanthine	HMDB0010738	met-d-Glucose	M34389	2:169498833-170056652	0.0731726003002729	0.1917993866945976	0.7028278838084572
MR-link 2	glucose	HMDB0000122	1-methylxanthine	HMDB0010738	met-d-Glucose	M34389	3:122819058-123319058	-1.5866296123924204	0.597583665250474	0.007929071346322
MR-link 2	glucose	HMDB0000122	1-methylxanthine	HMDB0010738	met-d-Glucose	M34389	3:151951767-152451767	-0.5853777384758522	1.2163726900152771	0.6303397741655334
MR-link 2	glucose	HMDB0000122	1-methylxanthine	HMDB0010738	met-d-Glucose	M34389	3:170377909-170877909	0.7967060118906403	0.4629867317172191	0.0852877325183793
MR-link 2	glucose	HMDB0000122	1-methylxanthine	HMDB0010738	met-d-Glucose	M34389	4:185468314-185968314	-2.007629718091831	1.2195342677545271	0.0997171203109264
MR-link 2	glucose	HMDB0000122	1-methylxanthine	HMDB0010738	met-d-Glucose	M34389	5:95479406-95979406	-1.3866841749861958	1.5604463354696183	0.3741934364269025
MR-link 2	glucose	HMDB0000122	1-methylxanthine	HMDB0010738	met-d-Glucose	M34389	6:7000270-7500270	0.2627934118058603	0.710150577956902	0.7113429377326967
MR-link 2	glucose	HMDB0000122	1-methylxanthine	HMDB0010738	met-d-Glucose	M34389	7:14801789-15301789	-0.0518763893300622	0.4730672905415992	0.9126793089981196
MR-link 2	glucose	HMDB0000122	1-methylxanthine	HMDB0010738	met-d-Glucose	M34389	7:43935955-44473721	-0.094011001659614	0.302445332470903	0.7559250381691688
MR-link 2	glucose	HMDB0000122	1-methylxanthine	HMDB0010738	met-d-Glucose	M34389	8:117934783-118434783	0.4234185138403336	1.1004655308829825	0.7004129505227685
MR-link 2	glucose	HMDB0000122	1-methylxanthine	HMDB0010738	met-d-Glucose	M34389	9:21884068-22384068	-0.5393337286315427	0.7741865622294416	0.4860245573127952
MR-link 2	glucose	HMDB0000122	1-methylxanthine	HMDB0010738	met-d-Glucose	M34389	10:2888477-3388477	-0.3142808099618904	0.538364243590698	0.5593751701824862
MR-link 2	glucose	HMDB0000122	1-methylxanthine	HMDB0010738	met-d-Glucose	M34389	10:112762852-113262852	0.325848261071309	1.1949501855323406	0.7850932625919937
MR-link 2	glucose	HMDB0000122	1-methylxanthine	HMDB0010738	met-d-Glucose	M34389	10:114504071-115004071	0.6522228702742413	0.6360245923694825	0.3051424143157653
MR-link 2	glucose	HMDB0000122	1-methylxanthine	HMDB0010738	met-d-Glucose	M34389	12:111682800-112523499	-1.163731817830148	1.0973513387449465	0.2889210339678975
MR-link 2	glucose	HMDB0000122	1-methylxanthine	HMDB0010738	met-d-Glucose	M34389	12:121166650-121666650	-0.1958233512830494	0.908930874032511	0.8294214701603589
MR-link 2	glucose	HMDB0000122	1-methylxanthine	HMDB0010738	met-d-Glucose	M34389	13:28213465-28721145	2.053047172099297	1.7124066461793193	0.2305571021022524
