## Supplementary material for "MR-link-2: pleiotropy robust *cis* Mendelian randomization validated in four independent gold-standard datasets of causality": Table S6 in tab separated txt.gz format: supplementary_table_6_regional_mr_results.txt (part 21 of 280)

method	exposure name	exposure hmdb_id	outcome name	outcome hmdb_id	exposure accession	outcome accession	associated region	alpha estimate	se(alpha)	P(alpha)	ivs in region
MR-link 2	glucose	HMDB0000122	1-methylxanthine	HMDB0010738	met-d-Glucose	M34389	17:43272775-44380160	0.2401909777339729	0.8930592193350746	0.7879658323909948
MR-link 2	glucose	HMDB0000122	1-methylxanthine	HMDB0010738	met-d-Glucose	M34389	20:22311971-22811971	-1.2693944560893335	1.1143231284274846	0.2546356319998256
MR-link 2	tyrosine	HMDB0000158	oleamide	HMDB0002117	GCST90200427	M32458	6:111308006-112158646	0.0898056649055555	0.1393064354666483	0.5191457834329405
MR-link 2	3-(4-hydroxyphenyl)lactate	HMDB0000755	cortisol	HMDB0000063	GCST90200371	GCST90200378	6:111301079-111801079	0.3708921065948115	0.2057483040332416	0.0714432555283736
MR-link 2	3-(4-hydroxyphenyl)lactate	HMDB0000755	cortisol	HMDB0000063	GCST90200371	GCST90200378	17:79941425-80441425	0.2849925730948544	0.1216051147468584	0.0190991359005297
MR-link 2	arachidonate (20:4n6)	HMDB0001043	uridine	HMDB0000296	M01110	M00606	11:61330635-61830635	-0.0067711283852847	0.0459658152292893	0.8828889856669365
MR-link 2	glycerophosphorylcholine (gpc)	HMDB0000086	cortisone	HMDB0002802	GCST90199629	M01769	1:40156715-40656715	-0.2469898863464753	0.218604561529168	0.2585403560590193
MR-link 2	kynurenine	HMDB0000684	cysteinylglycine	HMDB0000078	GCST90199636	GCST90200364	1:241463402-241963402	-0.0333980196311485	0.2112091323141075	0.8743561539122406
MR-link 2	kynurenine	HMDB0000684	cysteinylglycine	HMDB0000078	GCST90199636	GCST90200364	8:39554593-40054593	0.4611065275626635	0.2232804875054408	0.0389093059057026
MR-link 2	kynurenine	HMDB0000684	cysteinylglycine	HMDB0000078	GCST90199636	GCST90200364	12:111809557-113090766	0.3313763255698553	0.1588786778883247	0.0370040567172936
MR-link 2	kynurenine	HMDB0000684	cysteinylglycine	HMDB0000078	GCST90199636	GCST90200364	16:87568373-88128072	0.1605525764028854	0.0706913113274455	0.0231361829838654
MR-link 2	alpha-tocopherol	HMDB0001893	phenylalanine	HMDB0000159	GCST90200302	GCST90200396	1:62651807-63403953	-0.6575611048588392	0.2735104020250684	0.0162099465900993
MR-link 2	bilirubin (z,z)	HMDB0000054	ornithine	HMDB0000214	GCST90200704	M01493	2:233988949-235124783	-0.0074001513891941	0.0301468291351726	0.8060922968950814
MR-link 2	bilirubin (z,z)	HMDB0000054	ornithine	HMDB0000214	GCST90200704	M01493	12:21093886-21593886	0.1500515350189369	0.1585019086867855	0.3437988158062743
MR-link 2	hypotaurine	HMDB0000965	acetylphosphate	HMDB0001494	GCST90200379	M15488	4:138793652-139293652	-0.1807440871432918	0.2111073527952598	0.3919029551507694
MR-link 2	creatinine	HMDB0000562	glutamate	HMDB0000148	met-d-Creatinine	GCST90200412	1:62775942-63275942	0.8111689635594549	0.5809068008798002	0.1625988899343479
MR-link 2	creatinine	HMDB0000562	glutamate	HMDB0000148	met-d-Creatinine	GCST90200412	1:78344069-78844069	0.2523186111760649	0.5796982553131164	0.6633747815739969
MR-link 2	creatinine	HMDB0000562	glutamate	HMDB0000148	met-d-Creatinine	GCST90200412	1:113008681-113508681	0.6083445634246445	0.6215881331985151	0.3277312079283354
MR-link 2	creatinine	HMDB0000562	glutamate	HMDB0000148	met-d-Creatinine	GCST90200412	1:150079982-151190625	0.3916959903978578	0.3629728769360975	0.2805284656959608
MR-link 2	creatinine	HMDB0000562	glutamate	HMDB0000148	met-d-Creatinine	GCST90200412	1:243202864-243702864	-1.2639577861493638	0.8199242928398764	0.1231819479690103
MR-link 2	creatinine	HMDB0000562	glutamate	HMDB0000148	met-d-Creatinine	GCST90200412	2:15538692-16038692	-0.6453364532172501	1.173090484909976	0.5822394576631338
MR-link 2	creatinine	HMDB0000562	glutamate	HMDB0000148	met-d-Creatinine	GCST90200412	2:18426203-18926203	-0.4903168526572332	0.7547772869077203	0.5159390535526629
MR-link 2	creatinine	HMDB0000562	glutamate	HMDB0000148	met-d-Creatinine	GCST90200412	2:73303397-74097901	0.5330059634227752	0.7086754968702486	0.4519814865746892
MR-link 2	creatinine	HMDB0000562	glutamate	HMDB0000148	met-d-Creatinine	GCST90200412	2:121056440-121556440	0.3395125105662074	0.8807928794376498	0.6998948811613559
MR-link 2	creatinine	HMDB0000562	glutamate	HMDB0000148	met-d-Creatinine	GCST90200412	2:148593372-149093372	-0.6032392046297799	0.6266273571184331	0.335710074795268
MR-link 2	creatinine	HMDB0000562	glutamate	HMDB0000148	met-d-Creatinine	GCST90200412	2:176734544-177234544	-0.2933010162899643	0.5377633606730395	0.5854722013793151
MR-link 2	creatinine	HMDB0000562	glutamate	HMDB0000148	met-d-Creatinine	GCST90200412	2:211293055-211793055	0.025532858269288	0.344214438706106	0.9408693991693208
MR-link 2	creatinine	HMDB0000562	glutamate	HMDB0000148	met-d-Creatinine	GCST90200412	2:217394852-217894852	-0.5098729224773302	0.7057356170772048	0.4700054665092796
MR-link 2	creatinine	HMDB0000562	glutamate	HMDB0000148	met-d-Creatinine	GCST90200412	2:220108198-220608198	0.336156231161585	0.5967264409983574	0.5732075406312349
MR-link 2	creatinine	HMDB0000562	glutamate	HMDB0000148	met-d-Creatinine	GCST90200412	3:38187471-38687471	-0.2899971129059514	0.7696225923811674	0.7063190346016512
MR-link 2	creatinine	HMDB0000562	glutamate	HMDB0000148	met-d-Creatinine	GCST90200412	3:141462708-141962708	0.1677832508415473	0.6064218334294359	0.7820277829667283
MR-link 2	creatinine	HMDB0000562	glutamate	HMDB0000148	met-d-Creatinine	GCST90200412	3:185024780-185524780	0.0188564434160574	0.786341095280423	0.9808685780875104
MR-link 2	creatinine	HMDB0000562	glutamate	HMDB0000148	met-d-Creatinine	GCST90200412	4:76880934-77664144	0.2895704588912105	0.2751656288790212	0.2926391506939859
MR-link 2	creatinine	HMDB0000562	glutamate	HMDB0000148	met-d-Creatinine	GCST90200412	4:103323863-104102802	-1.0395832308593675	0.8384923585895139	0.2150403752546198
MR-link 2	creatinine	HMDB0000562	glutamate	HMDB0000148	met-d-Creatinine	GCST90200412	5:39144851-39644851	-0.639845488456264	0.4603210876497162	0.1645294205158523
MR-link 2	creatinine	HMDB0000562	glutamate	HMDB0000148	met-d-Creatinine	GCST90200412	5:53045546-53835870	-1.2051538634200276	0.4823712143451847	0.0124757070724746
MR-link 2	creatinine	HMDB0000562	glutamate	HMDB0000148	met-d-Creatinine	GCST90200412	5:176565124-177065124	0.792493112728641	0.4689408442097597	0.0910348552448661
MR-link 2	creatinine	HMDB0000562	glutamate	HMDB0000148	met-d-Creatinine	GCST90200412	6:43556335-44056335	0.788821065741776	0.4940098797716701	0.1103165747250566
MR-link 2	creatinine	HMDB0000562	glutamate	HMDB0000148	met-d-Creatinine	GCST90200412	6:108750742-109250742	0.481932962975505	0.644818098096389	0.4548259669561396
MR-link 2	creatinine	HMDB0000562	glutamate	HMDB0000148	met-d-Creatinine	GCST90200412	6:133547208-134047208	1.1133533064013197	0.5789215097948577	0.0544611267143789
MR-link 2	creatinine	HMDB0000562	glutamate	HMDB0000148	met-d-Creatinine	GCST90200412	6:160418389-160927934	0.2492703828392855	0.2702609418768125	0.3563552965385055
MR-link 2	creatinine	HMDB0000562	glutamate	HMDB0000148	met-d-Creatinine	GCST90200412	7:1036567-1536567	0.8760059965230216	0.649353077953571	0.1773227729653493
MR-link 2	creatinine	HMDB0000562	glutamate	HMDB0000148	met-d-Creatinine	GCST90200412	7:25488956-25988956	0.6117439367813169	0.5191567118482936	0.2386604601250195
MR-link 2	creatinine	HMDB0000562	glutamate	HMDB0000148	met-d-Creatinine	GCST90200412	7:76984640-77791673	0.5072583144437388	0.7009126537027359	0.4692430760868248
MR-link 2	creatinine	HMDB0000562	glutamate	HMDB0000148	met-d-Creatinine	GCST90200412	7:128492221-128992221	1.2326177461847574	0.9837314425047298	0.210204874786663
MR-link 2	creatinine	HMDB0000562	glutamate	HMDB0000148	met-d-Creatinine	GCST90200412	7:151165041-151665041	-0.0032443110700284	0.3105369156190194	0.991664312699482
MR-link 2	creatinine	HMDB0000562	glutamate	HMDB0000148	met-d-Creatinine	GCST90200412	8:8031142-9250941	0.400897519353666	0.5261484908940645	0.4460913476381526
MR-link 2	creatinine	HMDB0000562	glutamate	HMDB0000148	met-d-Creatinine	GCST90200412	8:9759952-10530228	0.9722438298136704	0.8307084675381426	0.2418484419785242
MR-link 2	creatinine	HMDB0000562	glutamate	HMDB0000148	met-d-Creatinine	GCST90200412	8:10561829-11945872	0.9674422022471936	0.6701594741603879	0.1488515310900033
MR-link 2	creatinine	HMDB0000562	glutamate	HMDB0000148	met-d-Creatinine	GCST90200412	8:19609539-20109539	0.2093903554457881	0.5264638697464128	0.69082938836464
MR-link 2	creatinine	HMDB0000562	glutamate	HMDB0000148	met-d-Creatinine	GCST90200412	8:23527006-24027006	0.3931038380894417	0.6120680303987718	0.5207075368009655
MR-link 2	creatinine	HMDB0000562	glutamate	HMDB0000148	met-d-Creatinine	GCST90200412	8:30157389-30657389	-1.1600151371825378	0.697089865886592	0.096095917820346
MR-link 2	creatinine	HMDB0000562	glutamate	HMDB0000148	met-d-Creatinine	GCST90200412	8:144768354-145268354	-0.0318345594370614	0.7713232685411503	0.9670785323473142
MR-link 2	creatinine	HMDB0000562	glutamate	HMDB0000148	met-d-Creatinine	GCST90200412	9:71184707-71684707	0.2447908209396961	0.554744893710269	0.6590194448066484
MR-link 2	creatinine	HMDB0000562	glutamate	HMDB0000148	met-d-Creatinine	GCST90200412	10:52398454-52898454	0.1930566485753703	0.6271450975335235	0.7582085703447076
MR-link 2	creatinine	HMDB0000562	glutamate	HMDB0000148	met-d-Creatinine	GCST90200412	11:1928330-2428330	0.9021271362145192	0.7449294853523392	0.2258863861628339
MR-link 2	creatinine	HMDB0000562	glutamate	HMDB0000148	met-d-Creatinine	GCST90200412	11:2548804-3048804	0.2231385461340047	0.656231092159909	0.7338336054680589
MR-link 2	creatinine	HMDB0000562	glutamate	HMDB0000148	met-d-Creatinine	GCST90200412	11:30504837-31294673	0.0745644187458982	0.3161417740112609	0.8135432227488837
MR-link 2	creatinine	HMDB0000562	glutamate	HMDB0000148	met-d-Creatinine	GCST90200412	11:116373213-117240760	-0.020414699890024	0.4635966192215542	0.9648761219303956
MR-link 2	creatinine	HMDB0000562	glutamate	HMDB0000148	met-d-Creatinine	GCST90200412	12:15092463-15592463	-0.7672578818549184	0.8513052074133199	0.3674435081709822
MR-link 2	creatinine	HMDB0000562	glutamate	HMDB0000148	met-d-Creatinine	GCST90200412	15:41118334-41871842	-0.0615814013254218	0.5574006498932522	0.912029026973505
MR-link 2	creatinine	HMDB0000562	glutamate	HMDB0000148	met-d-Creatinine	GCST90200412	15:45400360-46179051	0.0758786721010606	0.2996182645481315	0.8000741371867857
MR-link 2	creatinine	HMDB0000562	glutamate	HMDB0000148	met-d-Creatinine	GCST90200412	15:53700578-54200578	-0.2452250316846032	0.5209432170537358	0.6378315960539673
MR-link 2	creatinine	HMDB0000562	glutamate	HMDB0000148	met-d-Creatinine	GCST90200412	15:76097375-76597375	0.0321140678999767	0.5202081265841718	0.9507753686054856
MR-link 2	creatinine	HMDB0000562	glutamate	HMDB0000148	met-d-Creatinine	GCST90200412	16:20142332-21335139	-0.0190734021263387	0.2747744835902811	0.944659488316672
MR-link 2	creatinine	HMDB0000562	glutamate	HMDB0000148	met-d-Creatinine	GCST90200412	16:89453424-89953424	-0.1491100171305193	0.6168809691280818	0.8090002098320657
MR-link 2	creatinine	HMDB0000562	glutamate	HMDB0000148	met-d-Creatinine	GCST90200412	17:19176536-19724875	0.0268289229525812	0.5269914960730673	0.9593975607513974
MR-link 2	creatinine	HMDB0000562	glutamate	HMDB0000148	met-d-Creatinine	GCST90200412	17:37200083-37954217	-0.16605103800402	0.4802145112769805	0.7295041999070377
MR-link 2	creatinine	HMDB0000562	glutamate	HMDB0000148	met-d-Creatinine	GCST90200412	17:58690466-59700441	-0.447332183836699	0.3855836497223798	0.2459905771656643
MR-link 2	creatinine	HMDB0000562	glutamate	HMDB0000148	met-d-Creatinine	GCST90200412	18:76910235-77410235	-0.3043491407113844	0.5654536229716283	0.5904121217347663
MR-link 2	creatinine	HMDB0000562	glutamate	HMDB0000148	met-d-Creatinine	GCST90200412	19:32940263-33709298	0.9040924884245948	0.523334521831448	0.0840668987574532
MR-link 2	creatinine	HMDB0000562	glutamate	HMDB0000148	met-d-Creatinine	GCST90200412	19:45162079-45662079	2.231125062457912	0.7402634429767609	0.0025786104816106
MR-link 2	creatinine	HMDB0000562	glutamate	HMDB0000148	met-d-Creatinine	GCST90200412	20:32653904-33537782	0.34002808125132	0.7098733011643482	0.63193986131663
MR-link 2	creatinine	HMDB0000562	glutamate	HMDB0000148	met-d-Creatinine	GCST90200412	22:38345240-38845240	-0.0882280393404925	0.6248123901620335	0.8877062188456001
MR-link 2	creatinine	HMDB0000562	glycerol 3-phosphate	HMDB0000126	met-d-Creatinine	GCST90199638	1:62775942-63275942	0.1168950396884366	0.5914425108891685	0.8433236384369891
MR-link 2	creatinine	HMDB0000562	glycerol 3-phosphate	HMDB0000126	met-d-Creatinine	GCST90199638	1:78344069-78844069	0.0061086847257592	0.5706423955400118	0.9914588677970518
MR-link 2	creatinine	HMDB0000562	glycerol 3-phosphate	HMDB0000126	met-d-Creatinine	GCST90199638	1:113008681-113508681	-0.082875924667523	0.5231370044949499	0.8741250109728796
MR-link 2	creatinine	HMDB0000562	glycerol 3-phosphate	HMDB0000126	met-d-Creatinine	GCST90199638	1:150079982-151190625	-0.5107750249277625	0.3883247414673988	0.1883991559441226
MR-link 2	creatinine	HMDB0000562	glycerol 3-phosphate	HMDB0000126	met-d-Creatinine	GCST90199638	1:243202864-243702864	-0.8663181347847029	1.3850508496818776	0.5316577149560253
MR-link 2	creatinine	HMDB0000562	glycerol 3-phosphate	HMDB0000126	met-d-Creatinine	GCST90199638	2:15538692-16038692	0.0636721104137948	0.8669120245289644	0.9414503969054352
MR-link 2	creatinine	HMDB0000562	glycerol 3-phosphate	HMDB0000126	met-d-Creatinine	GCST90199638	2:18426203-18926203	0.0446226912943273	1.042191529160056	0.9658480421875356
MR-link 2	creatinine	HMDB0000562	glycerol 3-phosphate	HMDB0000126	met-d-Creatinine	GCST90199638	2:73303397-74097901	-0.9504396105720176	0.6011150979147559	0.1138488885964277
MR-link 2	creatinine	HMDB0000562	glycerol 3-phosphate	HMDB0000126	met-d-Creatinine	GCST90199638	2:121056440-121556440	-0.1826617184879367	1.0534782069213051	0.8623455323594054
MR-link 2	creatinine	HMDB0000562	glycerol 3-phosphate	HMDB0000126	met-d-Creatinine	GCST90199638	2:148593372-149093372	-0.5240762716987054	0.8537778123480725	0.5393262486525223
MR-link 2	creatinine	HMDB0000562	glycerol 3-phosphate	HMDB0000126	met-d-Creatinine	GCST90199638	2:176734544-177234544	0.3480859419000875	0.4984387580316727	0.4849567878277113
MR-link 2	creatinine	HMDB0000562	glycerol 3-phosphate	HMDB0000126	met-d-Creatinine	GCST90199638	2:211293055-211793055	-0.472057511012712	0.3427469833913924	0.1684266468574631
MR-link 2	creatinine	HMDB0000562	glycerol 3-phosphate	HMDB0000126	met-d-Creatinine	GCST90199638	2:217394852-217894852	-0.1177467461648408	0.5078916059134099	0.8166666368255772
MR-link 2	creatinine	HMDB0000562	glycerol 3-phosphate	HMDB0000126	met-d-Creatinine	GCST90199638	2:220108198-220608198	0.8957108538332743	0.6731129343028912	0.1832880011771605
MR-link 2	creatinine	HMDB0000562	glycerol 3-phosphate	HMDB0000126	met-d-Creatinine	GCST90199638	3:38187471-38687471	-1.3801812079955282	0.7188729485459916	0.0548675383684647
MR-link 2	creatinine	HMDB0000562	glycerol 3-phosphate	HMDB0000126	met-d-Creatinine	GCST90199638	3:141462708-141962708	0.2732017076700781	0.6403491093714397	0.6696379594604058
MR-link 2	creatinine	HMDB0000562	glycerol 3-phosphate	HMDB0000126	met-d-Creatinine	GCST90199638	3:185024780-185524780	0.1674007096720634	0.8234409946263099	0.8389051536978555
MR-link 2	creatinine	HMDB0000562	glycerol 3-phosphate	HMDB0000126	met-d-Creatinine	GCST90199638	4:76880934-77664144	0.2587286870203908	0.2629855063054847	0.3252072285576292
MR-link 2	creatinine	HMDB0000562	glycerol 3-phosphate	HMDB0000126	met-d-Creatinine	GCST90199638	4:103323863-104102802	-0.8143373883798717	0.6694913245368346	0.2238507031962288
MR-link 2	creatinine	HMDB0000562	glycerol 3-phosphate	HMDB0000126	met-d-Creatinine	GCST90199638	5:39144851-39644851	-0.1737097367337382	0.3933735491158499	0.6587860850312188
MR-link 2	creatinine	HMDB0000562	glycerol 3-phosphate	HMDB0000126	met-d-Creatinine	GCST90199638	5:53045546-53835870	0.1713992251461162	0.4287346134461523	0.689319075821613
MR-link 2	creatinine	HMDB0000562	glycerol 3-phosphate	HMDB0000126	met-d-Creatinine	GCST90199638	5:176565124-177065124	-0.3871287937826623	0.6045068190950964	0.5219097585300763
MR-link 2	creatinine	HMDB0000562	glycerol 3-phosphate	HMDB0000126	met-d-Creatinine	GCST90199638	6:43556335-44056335	0.8341457587627689	0.592483809772596	0.1591667798497019
MR-link 2	creatinine	HMDB0000562	glycerol 3-phosphate	HMDB0000126	met-d-Creatinine	GCST90199638	6:108750742-109250742	-0.5730759174632942	0.6705819742800747	0.3927754666595445
MR-link 2	creatinine	HMDB0000562	glycerol 3-phosphate	HMDB0000126	met-d-Creatinine	GCST90199638	6:133547208-134047208	-0.0198603262069778	0.6031015843389504	0.9737301566271952
MR-link 2	creatinine	HMDB0000562	glycerol 3-phosphate	HMDB0000126	met-d-Creatinine	GCST90199638	6:160418389-160927934	0.0771799519740213	0.2970360624892411	0.7949921252335791
MR-link 2	creatinine	HMDB0000562	glycerol 3-phosphate	HMDB0000126	met-d-Creatinine	GCST90199638	7:1036567-1536567	0.1682465875233579	0.5194004628014851	0.7459951186194425
MR-link 2	creatinine	HMDB0000562	glycerol 3-phosphate	HMDB0000126	met-d-Creatinine	GCST90199638	7:25488956-25988956	-0.866843599426417	0.6226776480821314	0.1638852887579102
MR-link 2	creatinine	HMDB0000562	glycerol 3-phosphate	HMDB0000126	met-d-Creatinine	GCST90199638	7:76984640-77791673	-0.0987422074316162	0.7510085051519122	0.8953960185557623
MR-link 2	creatinine	HMDB0000562	glycerol 3-phosphate	HMDB0000126	met-d-Creatinine	GCST90199638	7:128492221-128992221	2.0460657035118697	0.9629075492362712	0.0335963922872461
MR-link 2	creatinine	HMDB0000562	glycerol 3-phosphate	HMDB0000126	met-d-Creatinine	GCST90199638	7:151165041-151665041	0.1647244141862928	0.312740623337967	0.5983932124893325
MR-link 2	creatinine	HMDB0000562	glycerol 3-phosphate	HMDB0000126	met-d-Creatinine	GCST90199638	8:8031142-9250941	0.3631247856335395	0.892948426095755	0.6842590565861568
MR-link 2	creatinine	HMDB0000562	glycerol 3-phosphate	HMDB0000126	met-d-Creatinine	GCST90199638	8:9759952-10530228	1.666072440813055	1.1330629401325294	0.1414494634875976
MR-link 2	creatinine	HMDB0000562	glycerol 3-phosphate	HMDB0000126	met-d-Creatinine	GCST90199638	8:10561829-11945872	-1.0574411608009764	0.9180119598983156	0.2493696963741952
MR-link 2	creatinine	HMDB0000562	glycerol 3-phosphate	HMDB0000126	met-d-Creatinine	GCST90199638	8:19609539-20109539	0.4294812405031299	0.5251068654229208	0.4134182757395835
MR-link 2	creatinine	HMDB0000562	glycerol 3-phosphate	HMDB0000126	met-d-Creatinine	GCST90199638	8:23527006-24027006	0.7240228964071773	0.6143054720210208	0.2385558917214411
MR-link 2	creatinine	HMDB0000562	glycerol 3-phosphate	HMDB0000126	met-d-Creatinine	GCST90199638	8:30157389-30657389	-0.3710610404085741	0.6566143358728318	0.571997172734767
MR-link 2	creatinine	HMDB0000562	glycerol 3-phosphate	HMDB0000126	met-d-Creatinine	GCST90199638	8:144768354-145268354	0.0987840730592864	0.752866761046072	0.8956087385828364
MR-link 2	creatinine	HMDB0000562	glycerol 3-phosphate	HMDB0000126	met-d-Creatinine	GCST90199638	9:71184707-71684707	0.007079027716383	0.5587392500045955	0.989891356630742
MR-link 2	creatinine	HMDB0000562	glycerol 3-phosphate	HMDB0000126	met-d-Creatinine	GCST90199638	10:52398454-52898454	0.1906950872106774	0.71044308336541	0.7883782620977773
MR-link 2	creatinine	HMDB0000562	glycerol 3-phosphate	HMDB0000126	met-d-Creatinine	GCST90199638	11:1928330-2428330	1.8319044488324	0.7582218210290571	0.0156897578722042
MR-link 2	creatinine	HMDB0000562	glycerol 3-phosphate	HMDB0000126	met-d-Creatinine	GCST90199638	11:2548804-3048804	0.0596378257302303	0.628523600937236	0.924405711200958
MR-link 2	creatinine	HMDB0000562	glycerol 3-phosphate	HMDB0000126	met-d-Creatinine	GCST90199638	11:30504837-31294673	-0.008188786905896	0.3342655646738014	0.980455500460968
MR-link 2	creatinine	HMDB0000562	glycerol 3-phosphate	HMDB0000126	met-d-Creatinine	GCST90199638	11:116373213-117240760	-0.3499208124763905	0.5557882175907598	0.5289603851035286
MR-link 2	creatinine	HMDB0000562	glycerol 3-phosphate	HMDB0000126	met-d-Creatinine	GCST90199638	12:15092463-15592463	-0.0403866787722073	0.9828819619605892	0.9672240988977956
MR-link 2	creatinine	HMDB0000562	glycerol 3-phosphate	HMDB0000126	met-d-Creatinine	GCST90199638	15:41118334-41871842	0.3955360087091519	0.53986120335996	0.4637643578563442
MR-link 2	creatinine	HMDB0000562	glycerol 3-phosphate	HMDB0000126	met-d-Creatinine	GCST90199638	15:45400360-46179051	0.0791333730399056	0.3046115414721174	0.7950299671530141
MR-link 2	creatinine	HMDB0000562	glycerol 3-phosphate	HMDB0000126	met-d-Creatinine	GCST90199638	15:53700578-54200578	-0.247257192162853	0.4741080696969386	0.6020040602770373
MR-link 2	creatinine	HMDB0000562	glycerol 3-phosphate	HMDB0000126	met-d-Creatinine	GCST90199638	15:76097375-76597375	0.0094904893571374	0.4861960821473416	0.9844263778266282
MR-link 2	creatinine	HMDB0000562	glycerol 3-phosphate	HMDB0000126	met-d-Creatinine	GCST90199638	16:20142332-21335139	0.1790381574879736	0.3216389654525242	0.5777712009573948
MR-link 2	creatinine	HMDB0000562	glycerol 3-phosphate	HMDB0000126	met-d-Creatinine	GCST90199638	16:89453424-89953424	0.5224131003266156	0.5257076642724402	0.3203528297339097
MR-link 2	creatinine	HMDB0000562	glycerol 3-phosphate	HMDB0000126	met-d-Creatinine	GCST90199638	17:19176536-19724875	0.9102538489370396	0.5433136713746799	0.0938607843542418
MR-link 2	creatinine	HMDB0000562	glycerol 3-phosphate	HMDB0000126	met-d-Creatinine	GCST90199638	17:37200083-37954217	-0.3342388043114794	0.4642533628347495	0.471556317398067
MR-link 2	creatinine	HMDB0000562	glycerol 3-phosphate	HMDB0000126	met-d-Creatinine	GCST90199638	17:58690466-59700441	0.6163667696257866	0.3953340897222746	0.1189718814119567
MR-link 2	creatinine	HMDB0000562	glycerol 3-phosphate	HMDB0000126	met-d-Creatinine	GCST90199638	18:76910235-77410235	0.2865084847764626	0.5914975919855708	0.6281175518143511
MR-link 2	creatinine	HMDB0000562	glycerol 3-phosphate	HMDB0000126	met-d-Creatinine	GCST90199638	19:32940263-33709298	-1.1348305667488634	0.4990499874114966	0.0229670834620562
MR-link 2	creatinine	HMDB0000562	glycerol 3-phosphate	HMDB0000126	met-d-Creatinine	GCST90199638	19:45162079-45662079	-0.5553613910239967	1.1609317550503426	0.6323829177781692
MR-link 2	creatinine	HMDB0000562	glycerol 3-phosphate	HMDB0000126	met-d-Creatinine	GCST90199638	20:32653904-33537782	0.403598482525088	0.4810168031814386	0.4014396962922401
MR-link 2	creatinine	HMDB0000562	glycerol 3-phosphate	HMDB0000126	met-d-Creatinine	GCST90199638	22:38345240-38845240	0.661899150289359	0.5689314819480376	0.2446642100190534
MR-link 2	caffeine	HMDB0001847	kynurenine	HMDB0000684	GCST90200436	GCST90199636	15:56384745-56884745	0.0494631816970359	0.3065739285676033	0.8718242228155364
MR-link 2	caffeine	HMDB0001847	kynurenine	HMDB0000684	GCST90200436	GCST90199636	15:57044800-57544800	-0.4332348623443368	1.2343424880285772	0.7256001096951635
MR-link 2	4-acetamidobutanoate	HMDB0003681	xanthine	HMDB0000292	GCST90200311	M03147	8:18005709-18505709	-0.0301478571285626	0.0646553151225307	0.6410109217406663
MR-link 2	1-methylurate	HMDB0003099	urea	HMDB0000294	M34395	GCST90200417	8:18010431-18510431	0.1898752341123085	0.0915637932179816	0.0381077941322806
MR-link 2	1-methylxanthine	HMDB0010738	3,7-dimethylurate	HMDB0001982	GCST90199763	GCST90199755	8:18005709-18505709	0.0716648023713359	0.0565671266705876	0.2051916202850044
MR-link 2	1-methylxanthine	HMDB0010738	3,7-dimethylurate	HMDB0001982	GCST90199763	GCST90199755	15:74275585-74775585	0.2388250780359159	0.1727864195905681	0.1669108528475777
MR-link 2	1-methylxanthine	HMDB0010738	3,7-dimethylurate	HMDB0001982	GCST90199763	GCST90199755	15:74777880-75599999	0.2362353054741137	0.1556408434442732	0.1290589385257694
MR-link 2	eicosapentaenoate (epa; 20:5n3)	HMDB0001999	isoleucine	HMDB0000172	GCST90200349	M01125	11:61319830-61819830	-0.1863985192061706	0.092131046065828	0.0430536650654508
MR-link 2	arachidonate (20:4n6)	HMDB0001043	glycerol 3-phosphate	HMDB0000126	M01110	M15365	11:61330635-61830635	0.145917016989047	0.0573337498691477	0.0109263418698142
MR-link 2	n-formylanthranilic acid	HMDB0004089	creatine	HMDB0000064	GCST90199960	GCST90200323	2:143548189-144048189	0.1286633020608157	0.1426064348240908	0.3669365697596154
MR-link 2	n-formylanthranilic acid	HMDB0004089	creatine	HMDB0000064	GCST90199960	GCST90200323	17:75643177-76448530	0.0157542613419576	0.0307127510911853	0.6079827510183854
MR-link 2	3-methyl-2-oxobutyrate	HMDB0000019	asparagine	HMDB0000168	GCST90199677	M34283	4:88953670-89453670	-0.0452901791468564	0.1092831767684026	0.6785595423267139
MR-link 2	sphingosine	HMDB0000252	2-hydroxyphenylacetate	HMDB0000669	GCST90200385	GCST90200369	3:56598999-57098999	0.2816547373723805	0.1552629959845929	0.069670127959979
MR-link 2	tyrosine	HMDB0000158	allantoin	HMDB0000462	bioa_021	M01107	4:99820973-100320973	0.883890176485989	0.7390605580707708	0.2317104203612681
MR-link 2	tyrosine	HMDB0000158	allantoin	HMDB0000462	bioa_021	M01107	4:148735862-149235862	-0.2985780628707672	1.1969625189223696	0.8030154509185613
MR-link 2	tyrosine	HMDB0000158	allantoin	HMDB0000462	bioa_021	M01107	6:111242119-112017012	-0.0834682341182905	0.1724029627079411	0.6282821364985238
MR-link 2	tyrosine	HMDB0000158	allantoin	HMDB0000462	bioa_021	M01107	6:112114361-112614361	0.1123146977991478	0.5954979761837161	0.8504013580898339
MR-link 2	tyrosine	HMDB0000158	allantoin	HMDB0000462	bioa_021	M01107	7:27926305-28426305	0.9419331185676544	0.8250820193835372	0.2536105032668568
MR-link 2	tyrosine	HMDB0000158	allantoin	HMDB0000462	bioa_021	M01107	8:8933358-9433358	-1.1157090436407828	1.0625545298520895	0.2937065221194165
MR-link 2	tyrosine	HMDB0000158	allantoin	HMDB0000462	bioa_021	M01107	10:64816186-65575478	-0.6790126548145787	0.6418868438540019	0.2901290496433276
MR-link 2	tyrosine	HMDB0000158	allantoin	HMDB0000462	bioa_021	M01107	11:61310081-61810081	0.8955035906321105	0.6968810822368877	0.1987865676499716
MR-link 2	tyrosine	HMDB0000158	allantoin	HMDB0000462	bioa_021	M01107	12:20701307-21201307	0.1644186846033744	0.7031289020702757	0.8151102745199013
MR-link 2	tyrosine	HMDB0000158	allantoin	HMDB0000462	bioa_021	M01107	12:46678393-47435518	0.4375736619968151	0.5166250328478461	0.3970034730787923
MR-link 2	tyrosine	HMDB0000158	allantoin	HMDB0000462	bioa_021	M01107	12:56615040-57115040	0.1557731053944699	0.4405757520318583	0.7236633095349956
MR-link 2	tyrosine	HMDB0000158	allantoin	HMDB0000462	bioa_021	M01107	12:57594049-58094049	-1.27364280804108	0.9055016081356828	0.1595577484655147
MR-link 2	tyrosine	HMDB0000158	allantoin	HMDB0000462	bioa_021	M01107	12:59727701-60227701	-0.2386420332570639	0.573050774699786	0.6770870823329085
MR-link 2	tyrosine	HMDB0000158	allantoin	HMDB0000462	bioa_021	M01107	12:120845172-121674861	0.066616182014774	0.6587154421793828	0.9194469148736
MR-link 2	tyrosine	HMDB0000158	allantoin	HMDB0000462	bioa_021	M01107	12:122092964-122592964	1.1419226878662596	0.6382481792988912	0.0735904199391342
MR-link 2	tyrosine	HMDB0000158	allantoin	HMDB0000462	bioa_021	M01107	15:60649639-61149639	-0.3448300374350136	0.893996755617626	0.6997060301816801
MR-link 2	tyrosine	HMDB0000158	allantoin	HMDB0000462	bioa_021	M01107	16:71153235-72438683	0.1844695552274282	0.2268612204493203	0.416138749204239
MR-link 2	stearoyl sphingomyelin (d18:1/18:0)	HMDB0001348	glycine	HMDB0000123	GCST90200335	M32338	14:63982386-64482386	0.2285810529651109	0.1340692557235968	0.0882042015714784
MR-link 2	cytidine	HMDB0000089	3-hydroxybutyrate (bhba)	HMDB0000011	GCST90200429	M00542	15:85255020-85755020	0.0541152148813114	0.1382789293828079	0.6955398500580801
MR-link 2	7-methylxanthine	HMDB0001991	cholesterol	HMDB0000067	GCST90199754	M00063	15:74777880-75578595	-0.1187055253382893	0.2568589749702978	0.6439789207826265
MR-link 2	dehydroepiandrosterone sulfate (dhea-s)	HMDB0001032	pyruvate	HMDB0000243	M32425	met-d-Pyruvate	7:98868801-99739571	0.0154495602120175	0.0374032941425621	0.6795674432989071
MR-link 2	dehydroepiandrosterone sulfate (dhea-s)	HMDB0001032	pyruvate	HMDB0000243	M32425	met-d-Pyruvate	19:48115523-48615523	-0.0105202052124381	0.0375730991279661	0.7794828658193982
MR-link 2	4-hydroxyphenylpyruvate	HMDB0000707	dehydroepiandrosterone sulfate (dhea-s)	HMDB0001032	GCST90200300	GCST90199673	11:63046797-63546797	-0.8432726812377231	0.5467005813745298	0.1229578966995078
MR-link 2	4-hydroxyphenylpyruvate	HMDB0000707	dehydroepiandrosterone sulfate (dhea-s)	HMDB0001032	GCST90200300	GCST90199673	12:122051275-122551275	-0.1199603802368187	0.1903513222557455	0.5285603817858914
MR-link 2	pantothenate	HMDB0000210	arachidonate (20:4n6)	HMDB0001043	GCST90200279	GCST90200358	1:199230515-199730515	0.3222089144679428	0.2192332022649482	0.1416407028002466
MR-link 2	glucose	HMDB0000122	alpha-ketoglutarate	HMDB0000208	M20489	M33453	2:169551488-170051488	-0.147830377391453	0.2184850877728161	0.4986499988127962
MR-link 2	7-methylxanthine	HMDB0001991	leucine	HMDB0000687	M34390	M00060	5:168189476-168689476	0.381921462323644	0.3219231385483097	0.2354743640698217
MR-link 2	urate	HMDB0000289	aspartate	HMDB0000191	GCST90200307	GCST90200370	2:207223753-207723753	0.0		1.0
MR-link 2	urate	HMDB0000289	aspartate	HMDB0000191	GCST90200307	GCST90200370	4:9672167-10439135	0.2513157695428704	0.0642845742584479	9.251578798482624e-05
MR-link 2	urate	HMDB0000289	aspartate	HMDB0000191	GCST90200307	GCST90200370	4:88802323-89302323	0.6040347820727086	0.1737549600193136	0.0005082696357474
MR-link 2	urate	HMDB0000289	aspartate	HMDB0000191	GCST90200307	GCST90200370	11:64114866-64614866	0.3828652683141036	0.2921944275225236	0.1900909997941175
MR-link 2	urate	HMDB0000289	aspartate	HMDB0000191	GCST90200307	GCST90200370	12:114208961-114708961	0.2624142021772044	0.2710568578364894	0.3329869536111455
MR-link 2	acetoacetate	HMDB0000060	alpha-ketoglutaramate*	HMDB0001552	met-d-Acetoacetate	GCST90199885	5:41395751-42449922	-0.2752804497453583	0.5798100723090099	0.6349459736738595
MR-link 2	acetoacetate	HMDB0000060	alpha-ketoglutaramate*	HMDB0001552	met-d-Acetoacetate	GCST90199885	6:166525103-167025103	0.0528866071485243	0.6719170662520182	0.9372632737143638
MR-link 2	acetoacetate	HMDB0000060	alpha-ketoglutaramate*	HMDB0001552	met-d-Acetoacetate	GCST90199885	10:113686244-114186244	-0.4372562094152241	0.7173527418410962	0.5421656264303338
MR-link 2	acetoacetate	HMDB0000060	alpha-ketoglutaramate*	HMDB0001552	met-d-Acetoacetate	GCST90199885	11:116373213-116873213	0.6717070947333825	0.5065704659349655	0.1848431911282278
MR-link 2	acetoacetate	HMDB0000060	alpha-ketoglutaramate*	HMDB0001552	met-d-Acetoacetate	GCST90199885	12:122333527-122833527	0.1499597191208196	0.5729232236134931	0.7935181388848331
MR-link 2	bilirubin (z,z)	HMDB0000054	3-methyl-2-oxovalerate	HMDB0000491	GCST90200704	GCST90199631	2:233988949-235124783	0.0088092443527645	0.0212441128162296	0.6783852857638446
MR-link 2	bilirubin (z,z)	HMDB0000054	3-methyl-2-oxovalerate	HMDB0000491	GCST90200704	GCST90199631	12:21093886-21593886	-0.0477069972860007	0.1167865963642326	0.6829086878352939
MR-link 2	phosphoethanolamine	HMDB0000224	flavin adenine dinucleotide (fad)	HMDB0001248	GCST90200281	GCST90200376	1:21573292-22073292	0.0978431532261941	0.1469294315636709	0.5054626444070209
MR-link 2	phosphoethanolamine	HMDB0000224	flavin adenine dinucleotide (fad)	HMDB0001248	GCST90200281	GCST90200376	1:27206842-27706842	0.9102710653824057	0.4453553488860488	0.040961370969665
MR-link 2	2-hydroxyphenylacetate	HMDB0000669	xanthine	HMDB0000292	GCST90200369	M03147	9:131329579-131829579	-0.0254507531469486	0.1160175221110457	0.8263619091041415
MR-link 2	2-hydroxyphenylacetate	HMDB0000669	xanthine	HMDB0000292	GCST90200369	M03147	12:122051275-122551275	0.6388087261534348	0.296045194505566	0.0309427528987465
MR-link 2	alpha-ketoglutarate	HMDB0000208	mannose	HMDB0000169	GCST90200455	M00584	20:44931392-45517926	0.0355710299109486	0.1163031593464049	0.7597207645273836
MR-link 2	5-methylthioadenosine (mta)	HMDB0001173	3-methyl-2-oxovalerate	HMDB0000491	GCST90200359	GCST90199631	2:211290507-211790507	0.0353750259106134	0.3107832589536515	0.9093762104374024
MR-link 2	5-methylthioadenosine (mta)	HMDB0001173	3-methyl-2-oxovalerate	HMDB0000491	GCST90200359	GCST90199631	6:149659491-150411114	0.3065593139454647	0.2668733964728711	0.2506768566231997
MR-link 2	5-methylthioadenosine (mta)	HMDB0001173	3-methyl-2-oxovalerate	HMDB0000491	GCST90200359	GCST90199631	6:160319068-160819068	-0.0756606820908245	0.2689637068134105	0.7784769132137754
MR-link 2	5-methylthioadenosine (mta)	HMDB0001173	3-methyl-2-oxovalerate	HMDB0000491	GCST90200359	GCST90199631	16:16009596-16509596	0.0028254863043089	0.4887897497412777	0.99538779333035
MR-link 2	cytidine	HMDB0000089	3-methyl-2-oxobutyrate	HMDB0000019	GCST90200429	M21047	15:85255020-85755020	0.0155181626710081	0.172677111354666	0.9283920367672532
MR-link 2	creatinine	HMDB0000562	4-hydroxyphenylpyruvate	HMDB0000707	met-d-Creatinine	GCST90200300	1:62775942-63275942	-0.7125486400489185	0.5829154549278495	0.221561075778181
MR-link 2	creatinine	HMDB0000562	4-hydroxyphenylpyruvate	HMDB0000707	met-d-Creatinine	GCST90200300	1:78344069-78844069	-0.450387021801341	0.5887490148756066	0.444277587433145
MR-link 2	creatinine	HMDB0000562	4-hydroxyphenylpyruvate	HMDB0000707	met-d-Creatinine	GCST90200300	1:113008681-113508681	0.2027311269066067	0.5131105861279383	0.6927674574341938
MR-link 2	creatinine	HMDB0000562	4-hydroxyphenylpyruvate	HMDB0000707	met-d-Creatinine	GCST90200300	1:150079982-151190625	-0.8583273665137021	0.5405386161721859	0.1123064021676255
MR-link 2	creatinine	HMDB0000562	4-hydroxyphenylpyruvate	HMDB0000707	met-d-Creatinine	GCST90200300	1:243202864-243702864	-1.3906932913684793	0.8967112526227518	0.1209299780301789
MR-link 2	creatinine	HMDB0000562	4-hydroxyphenylpyruvate	HMDB0000707	met-d-Creatinine	GCST90200300	2:15538692-16038692	-0.0147883885662151	0.9184375327073376	0.9871532721013746
MR-link 2	creatinine	HMDB0000562	4-hydroxyphenylpyruvate	HMDB0000707	met-d-Creatinine	GCST90200300	2:18426203-18926203	0.2590554374279799	0.8203353711499926	0.7521603075238741
MR-link 2	creatinine	HMDB0000562	4-hydroxyphenylpyruvate	HMDB0000707	met-d-Creatinine	GCST90200300	2:73303397-74097901	-0.71682127087824	0.5802108352304017	0.2166632058063328
MR-link 2	creatinine	HMDB0000562	4-hydroxyphenylpyruvate	HMDB0000707	met-d-Creatinine	GCST90200300	2:121056440-121556440	0.9759105890713692	0.9114714792686964	0.2843052921249652
MR-link 2	creatinine	HMDB0000562	4-hydroxyphenylpyruvate	HMDB0000707	met-d-Creatinine	GCST90200300	2:148593372-149093372	0.2029104120997662	0.7810387787343679	0.7950214708699535
MR-link 2	creatinine	HMDB0000562	4-hydroxyphenylpyruvate	HMDB0000707	met-d-Creatinine	GCST90200300	2:176734544-177234544	0.1470101438004469	0.5953104781002988	0.8049492324149663
MR-link 2	creatinine	HMDB0000562	4-hydroxyphenylpyruvate	HMDB0000707	met-d-Creatinine	GCST90200300	2:211293055-211793055	-0.4128231525535922	0.4183866477116363	0.3237885026173064
MR-link 2	creatinine	HMDB0000562	4-hydroxyphenylpyruvate	HMDB0000707	met-d-Creatinine	GCST90200300	2:217394852-217894852	-0.3025343048620247	0.5325447149998512	0.5699726110433969
MR-link 2	creatinine	HMDB0000562	4-hydroxyphenylpyruvate	HMDB0000707	met-d-Creatinine	GCST90200300	2:220108198-220608198	-0.1903650643541299	0.6450413237399388	0.767901656716507
MR-link 2	creatinine	HMDB0000562	4-hydroxyphenylpyruvate	HMDB0000707	met-d-Creatinine	GCST90200300	3:38187471-38687471	0.1308651297087346	0.7683039412061018	0.8647507018790823
MR-link 2	creatinine	HMDB0000562	4-hydroxyphenylpyruvate	HMDB0000707	met-d-Creatinine	GCST90200300	3:141462708-141962708	-0.5942869918873817	0.6998187287370026	0.3957692759670319
MR-link 2	creatinine	HMDB0000562	4-hydroxyphenylpyruvate	HMDB0000707	met-d-Creatinine	GCST90200300	3:185024780-185524780	1.0463154642177044	0.8390396699808784	0.2123830784416471
MR-link 2	creatinine	HMDB0000562	4-hydroxyphenylpyruvate	HMDB0000707	met-d-Creatinine	GCST90200300	4:76880934-77664144	-0.2500833663074336	0.313123647272099	0.4244801140472211
MR-link 2	creatinine	HMDB0000562	4-hydroxyphenylpyruvate	HMDB0000707	met-d-Creatinine	GCST90200300	4:103323863-104102802	0.3419594655684552	0.6427246911110973	0.5946937434748909
MR-link 2	creatinine	HMDB0000562	4-hydroxyphenylpyruvate	HMDB0000707	met-d-Creatinine	GCST90200300	5:39144851-39644851	0.0132947187486833	0.4354561218590489	0.9756439223089144
MR-link 2	creatinine	HMDB0000562	4-hydroxyphenylpyruvate	HMDB0000707	met-d-Creatinine	GCST90200300	5:53045546-53835870	-0.7405213080306985	0.5251188365989748	0.1584813527614567
MR-link 2	creatinine	HMDB0000562	4-hydroxyphenylpyruvate	HMDB0000707	met-d-Creatinine	GCST90200300	5:176565124-177065124	0.4333711541300206	0.4657424488832862	0.3521147026710396
MR-link 2	creatinine	HMDB0000562	4-hydroxyphenylpyruvate	HMDB0000707	met-d-Creatinine	GCST90200300	6:43556335-44056335	-0.5529477307545962	0.5475812844591763	0.3125909891473711
MR-link 2	creatinine	HMDB0000562	4-hydroxyphenylpyruvate	HMDB0000707	met-d-Creatinine	GCST90200300	6:108750742-109250742	-0.6605816024743945	0.5101562709783194	0.1953680874363118
MR-link 2	creatinine	HMDB0000562	4-hydroxyphenylpyruvate	HMDB0000707	met-d-Creatinine	GCST90200300	6:133547208-134047208	0.4056856259960973	0.6384912043535474	0.5251795012701728
MR-link 2	creatinine	HMDB0000562	4-hydroxyphenylpyruvate	HMDB0000707	met-d-Creatinine	GCST90200300	6:160418389-160927934	0.1042306516148679	0.3491475160382382	0.7652994615233327
MR-link 2	creatinine	HMDB0000562	4-hydroxyphenylpyruvate	HMDB0000707	met-d-Creatinine	GCST90200300	7:1036567-1536567	-0.0677238216295528	0.5371896287679462	0.8996760354057686
MR-link 2	creatinine	HMDB0000562	4-hydroxyphenylpyruvate	HMDB0000707	met-d-Creatinine	GCST90200300	7:25488956-25988956	0.1681957243404064	0.537474554625546	0.7543284562238997
MR-link 2	creatinine	HMDB0000562	4-hydroxyphenylpyruvate	HMDB0000707	met-d-Creatinine	GCST90200300	7:76984640-77791673	-0.256789307498191	0.9290646583002528	0.7822442988046979
MR-link 2	creatinine	HMDB0000562	4-hydroxyphenylpyruvate	HMDB0000707	met-d-Creatinine	GCST90200300	7:128492221-128992221	0.4984196478464709	0.8199739149046411	0.5432881743528835
MR-link 2	creatinine	HMDB0000562	4-hydroxyphenylpyruvate	HMDB0000707	met-d-Creatinine	GCST90200300	7:151165041-151665041	0.3912265756358669	0.3657902062596377	0.2848272539195839
MR-link 2	creatinine	HMDB0000562	4-hydroxyphenylpyruvate	HMDB0000707	met-d-Creatinine	GCST90200300	8:8031142-9250941	0.3840954393206993	0.627755443120933	0.5406335569330945
MR-link 2	creatinine	HMDB0000562	4-hydroxyphenylpyruvate	HMDB0000707	met-d-Creatinine	GCST90200300	8:9759952-10530228	0.8363157102168759	0.8154612342152641	0.3050925030168723
MR-link 2	creatinine	HMDB0000562	4-hydroxyphenylpyruvate	HMDB0000707	met-d-Creatinine	GCST90200300	8:10561829-11945872	-0.1845931730759273	0.6222636295261955	0.7667353688439105
MR-link 2	creatinine	HMDB0000562	4-hydroxyphenylpyruvate	HMDB0000707	met-d-Creatinine	GCST90200300	8:19609539-20109539	-0.048991802674796	0.6297619959184713	0.937991795550518
MR-link 2	creatinine	HMDB0000562	4-hydroxyphenylpyruvate	HMDB0000707	met-d-Creatinine	GCST90200300	8:23527006-24027006	0.7475808909385468	0.6416240589860606	0.2439629366094174
MR-link 2	creatinine	HMDB0000562	4-hydroxyphenylpyruvate	HMDB0000707	met-d-Creatinine	GCST90200300	8:30157389-30657389	-0.8760657023100424	0.9475000853266354	0.3551701009368894
MR-link 2	creatinine	HMDB0000562	4-hydroxyphenylpyruvate	HMDB0000707	met-d-Creatinine	GCST90200300	8:144768354-145268354	0.5075177770576718	0.7143971913470051	0.4774474346585289
MR-link 2	creatinine	HMDB0000562	4-hydroxyphenylpyruvate	HMDB0000707	met-d-Creatinine	GCST90200300	9:71184707-71684707	0.1883674330822009	0.5744988788960494	0.7430014214185952
MR-link 2	creatinine	HMDB0000562	4-hydroxyphenylpyruvate	HMDB0000707	met-d-Creatinine	GCST90200300	10:52398454-52898454	0.4207901293214341	0.8409036567789749	0.6167918296727479
MR-link 2	creatinine	HMDB0000562	4-hydroxyphenylpyruvate	HMDB0000707	met-d-Creatinine	GCST90200300	11:1928330-2428330	1.663312063598074	0.702225172810237	0.0178540735302087
MR-link 2	creatinine	HMDB0000562	4-hydroxyphenylpyruvate	HMDB0000707	met-d-Creatinine	GCST90200300	11:2548804-3048804	-0.1799465881750304	0.648258748377645	0.7813313228781187
MR-link 2	creatinine	HMDB0000562	4-hydroxyphenylpyruvate	HMDB0000707	met-d-Creatinine	GCST90200300	11:30504837-31294673	0.1335305506423693	0.3369924899852825	0.6919265703993396
MR-link 2	creatinine	HMDB0000562	4-hydroxyphenylpyruvate	HMDB0000707	met-d-Creatinine	GCST90200300	11:116373213-117240760	0.4015388893581071	0.4611864618589312	0.3839371196579446
MR-link 2	creatinine	HMDB0000562	4-hydroxyphenylpyruvate	HMDB0000707	met-d-Creatinine	GCST90200300	12:15092463-15592463	0.1836459252555547	1.0965690782754556	0.8669977382495809
MR-link 2	creatinine	HMDB0000562	4-hydroxyphenylpyruvate	HMDB0000707	met-d-Creatinine	GCST90200300	15:41118334-41871842	0.910947674303122	0.6405108632245119	0.1549622520251412
MR-link 2	creatinine	HMDB0000562	4-hydroxyphenylpyruvate	HMDB0000707	met-d-Creatinine	GCST90200300	15:45400360-46179051	0.7765917640944145	0.3184700049033294	0.0147480182368466
MR-link 2	creatinine	HMDB0000562	4-hydroxyphenylpyruvate	HMDB0000707	met-d-Creatinine	GCST90200300	15:53700578-54200578	0.3919168841571283	0.6316917607350124	0.5349785139294312
MR-link 2	creatinine	HMDB0000562	4-hydroxyphenylpyruvate	HMDB0000707	met-d-Creatinine	GCST90200300	15:76097375-76597375	-0.3779569684217365	0.5330477963730973	0.4782941147709668
MR-link 2	creatinine	HMDB0000562	4-hydroxyphenylpyruvate	HMDB0000707	met-d-Creatinine	GCST90200300	16:20142332-21335139	-0.0099305643315727	0.3125674517235474	0.9746547148783652
MR-link 2	creatinine	HMDB0000562	4-hydroxyphenylpyruvate	HMDB0000707	met-d-Creatinine	GCST90200300	16:89453424-89953424	0.1703127284123288	0.6807023496118484	0.8024315486135479
MR-link 2	creatinine	HMDB0000562	4-hydroxyphenylpyruvate	HMDB0000707	met-d-Creatinine	GCST90200300	17:19176536-19724875	-0.0871687109796578	0.59723459564786	0.8839577909560162
MR-link 2	creatinine	HMDB0000562	4-hydroxyphenylpyruvate	HMDB0000707	met-d-Creatinine	GCST90200300	17:37200083-37954217	0.2484663831969692	0.4956224534411061	0.6161446046651431
MR-link 2	creatinine	HMDB0000562	4-hydroxyphenylpyruvate	HMDB0000707	met-d-Creatinine	GCST90200300	17:58690466-59700441	0.1373232608167528	0.3848223570397356	0.7212052646544891
MR-link 2	creatinine	HMDB0000562	4-hydroxyphenylpyruvate	HMDB0000707	met-d-Creatinine	GCST90200300	18:76910235-77410235	0.0565206067823202	0.5948067368155419	0.9242961759961628
MR-link 2	creatinine	HMDB0000562	4-hydroxyphenylpyruvate	HMDB0000707	met-d-Creatinine	GCST90200300	19:32940263-33709298	0.1627668807628251	0.4917603842590543	0.740653404332352
MR-link 2	creatinine	HMDB0000562	4-hydroxyphenylpyruvate	HMDB0000707	met-d-Creatinine	GCST90200300	19:45162079-45662079	0.6275698506885268	1.1613169005664667	0.5889246527697022
MR-link 2	creatinine	HMDB0000562	4-hydroxyphenylpyruvate	HMDB0000707	met-d-Creatinine	GCST90200300	20:32653904-33537782	0.6799826311456154	0.5461312674033294	0.2130986349415808
MR-link 2	creatinine	HMDB0000562	4-hydroxyphenylpyruvate	HMDB0000707	met-d-Creatinine	GCST90200300	22:38345240-38845240	-0.1040420899910458	0.6313649056120317	0.8691099395265427
MR-link 2	glycerol 3-phosphate	HMDB0000126	arginine	HMDB0000517	GCST90199638	M01638	1:20921386-22251981	-0.046512761360517	0.052992052066385	0.3800897734365249
MR-link 2	3-aminoisobutyrate	HMDB0002166	n6,n6,n6-trimethyllysine	HMDB0001325	GCST90200310	GCST90200344	3:66115384-66615384	0.2300689600773804	0.2308339988161281	0.3189170626955746
MR-link 2	3-aminoisobutyrate	HMDB0002166	n6,n6,n6-trimethyllysine	HMDB0001325	GCST90200310	GCST90200344	5:34511619-35593952	0.0286531648219007	0.0222459427376407	0.197739851587056
MR-link 2	3-aminoisobutyrate	HMDB0002166	n6,n6,n6-trimethyllysine	HMDB0001325	GCST90200310	GCST90200344	5:35822024-36322024	0.1165603857967068	0.129720690052725	0.368892977484476
MR-link 2	3-aminoisobutyrate	HMDB0002166	n6,n6,n6-trimethyllysine	HMDB0001325	GCST90200310	GCST90200344	12:89320-602261	0.0756739937280911	0.0785907559780318	0.3356043843889735
MR-link 2	1-methylxanthine	HMDB0010738	sphingosine	HMDB0000252	M34389	GCST90200385	8:18010431-18510431	0.0795890851972725	0.0553290212769511	0.1503010102736946
MR-link 2	bilirubin (z,z)	HMDB0000054	phenylalanine	HMDB0000159	M27716	met-d-Phe	2:234140469-234918570	0.0071614071520666	0.012575999438636	0.569050562842629
MR-link 2	alanine	HMDB0000161	spermidine	HMDB0001257	met-d-Ala	GCST90200423	1:206970800-207470800	-0.3773279504820872	0.5115016956432431	0.4607049123956782
MR-link 2	alanine	HMDB0000161	spermidine	HMDB0001257	met-d-Ala	GCST90200423	2:27480940-28253616	-0.124656380026237	0.3895687869200661	0.7489792894630449
MR-link 2	alanine	HMDB0000161	spermidine	HMDB0001257	met-d-Ala	GCST90200423	2:64970910-65916674	0.4342846443558157	0.344774574334062	0.2078067963899797
MR-link 2	alanine	HMDB0000161	spermidine	HMDB0001257	met-d-Ala	GCST90200423	2:211290507-211790507	-1.4252848328534116	0.6850485522822708	0.0374741693606407
MR-link 2	alanine	HMDB0000161	spermidine	HMDB0001257	met-d-Ala	GCST90200423	3:122879946-123379946	0.5874157415695265	0.7671677137729138	0.4438583777083543
MR-link 2	alanine	HMDB0000161	spermidine	HMDB0001257	met-d-Ala	GCST90200423	3:159754026-160551365	-0.690053725226957	0.5030907946773725	0.1701790840447047
MR-link 2	alanine	HMDB0000161	spermidine	HMDB0001257	met-d-Ala	GCST90200423	4:88958565-89458565	-0.2935323539126088	0.4964109052725298	0.5543132412563427
MR-link 2	alanine	HMDB0000161	spermidine	HMDB0001257	met-d-Ala	GCST90200423	5:35692098-36469710	-0.1207575111921526	0.6117231136302835	0.8435102207052699
MR-link 2	alanine	HMDB0000161	spermidine	HMDB0001257	met-d-Ala	GCST90200423	6:20453952-20953952	0.2099726747066257	0.5375457201921933	0.6960828634818456
MR-link 2	alanine	HMDB0000161	spermidine	HMDB0001257	met-d-Ala	GCST90200423	7:94972201-95472201	-1.4883346376235849	0.7900449983034747	0.0595838350714093
MR-link 2	alanine	HMDB0000161	spermidine	HMDB0001257	met-d-Ala	GCST90200423	8:17128898-17669461	-0.3351773708701778	0.6534810831497301	0.6080138621079189
MR-link 2	alanine	HMDB0000161	spermidine	HMDB0001257	met-d-Ala	GCST90200423	8:49725746-50225746	-0.2566987489927195	0.6511025727655595	0.6933947057504181
MR-link 2	alanine	HMDB0000161	spermidine	HMDB0001257	met-d-Ala	GCST90200423	8:117935733-118435733	-0.0011374381798474	0.714920146809045	0.9987305659467792
MR-link 2	alanine	HMDB0000161	spermidine	HMDB0001257	met-d-Ala	GCST90200423	8:145497920-145997920	0.1499696576745171	0.7077271059459809	0.8321825328860628
MR-link 2	alanine	HMDB0000161	spermidine	HMDB0001257	met-d-Ala	GCST90200423	9:4033137-4533137	-0.65301081387393	0.8268408213423563	0.4296644063960931
MR-link 2	alanine	HMDB0000161	spermidine	HMDB0001257	met-d-Ala	GCST90200423	11:8005408-8505408	0.4903814783547368	0.6072469668058312	0.4193504479098919
MR-link 2	alanine	HMDB0000161	spermidine	HMDB0001257	met-d-Ala	GCST90200423	12:4040249-4540249	-0.8088271538266367	0.8001956107235394	0.3121184863467364
MR-link 2	alanine	HMDB0000161	spermidine	HMDB0001257	met-d-Ala	GCST90200423	12:45894827-46394827	-0.7639166304755212	0.7797623961850174	0.3272447308196371
MR-link 2	alanine	HMDB0000161	spermidine	HMDB0001257	met-d-Ala	GCST90200423	12:46544011-47796599	-0.2982977640427948	0.2267770281041679	0.1883825246687295
MR-link 2	alanine	HMDB0000161	spermidine	HMDB0001257	met-d-Ala	GCST90200423	12:56109642-56609642	-0.9220514483632356	0.6545342597321496	0.1589198108207571
MR-link 2	alanine	HMDB0000161	spermidine	HMDB0001257	met-d-Ala	GCST90200423	12:56610577-57110577	-0.1871528547060937	0.2967672668765247	0.5282769400098593
MR-link 2	alanine	HMDB0000161	spermidine	HMDB0001257	met-d-Ala	GCST90200423	12:59740767-60240767	-0.2711530148581728	0.4850546474067557	0.5761512141965246
MR-link 2	alanine	HMDB0000161	spermidine	HMDB0001257	met-d-Ala	GCST90200423	12:122367989-122867989	-0.7707978169806264	0.5943484821905407	0.1946729668702901
MR-link 2	alanine	HMDB0000161	spermidine	HMDB0001257	met-d-Ala	GCST90200423	12:132815816-133315816	-0.49614674875016	1.0259964946542082	0.6286871790285842
MR-link 2	alanine	HMDB0000161	spermidine	HMDB0001257	met-d-Ala	GCST90200423	16:69383883-70933639	-0.3551628904936147	0.2428540955561602	0.1436169007256776
MR-link 2	alanine	HMDB0000161	spermidine	HMDB0001257	met-d-Ala	GCST90200423	16:70994871-71494871	-0.2126805838160463	0.6244106504650834	0.7333971132406052
MR-link 2	alanine	HMDB0000161	spermidine	HMDB0001257	met-d-Ala	GCST90200423	17:79391534-79891534	0.7297316307463702	0.7006869197850973	0.2976659275556178
MR-link 2	alanine	HMDB0000161	spermidine	HMDB0001257	met-d-Ala	GCST90200423	21:32796216-33296216	-1.0353598442709973	1.177324400595152	0.3791748718163042
MR-link 2	alanine	HMDB0000161	spermidine	HMDB0001257	met-d-Ala	GCST90200423	22:18934095-19434095	-1.2003383463814	0.9929041440965342	0.2266948708256691
MR-link 2	citrate	HMDB0000094	asparagine	HMDB0000168	GCST90200304	GCST90200452	5:14503745-15117020	0.1990416710815922	0.1379939400814763	0.1491911740615091
MR-link 2	citrate	HMDB0000094	asparagine	HMDB0000168	GCST90200304	GCST90200452	17:6357018-6961881	0.0510028956766498	0.0794861571152392	0.5210955341188528
MR-link 2	citrate	HMDB0000094	asparagine	HMDB0000168	GCST90200304	GCST90200452	22:19003274-19503274	0.0911790081399397	0.1145793427954792	0.4261646941033319
MR-link 2	pyruvate	HMDB0000243	paraxanthine	HMDB0001860	met-d-Pyruvate	M18254	1:154991807-156271079	0.6353091827278012	0.3978350697403719	0.1102844358405401
MR-link 2	pyruvate	HMDB0000243	paraxanthine	HMDB0001860	met-d-Pyruvate	M18254	1:207429229-207929229	0.515612874107153	0.6997803460606201	0.4612311936500702
MR-link 2	pyruvate	HMDB0000243	paraxanthine	HMDB0001860	met-d-Pyruvate	M18254	2:27480940-28253616	-0.5573346809801817	0.5130241405713224	0.2773147723600525
MR-link 2	pyruvate	HMDB0000243	paraxanthine	HMDB0001860	met-d-Pyruvate	M18254	2:60468043-60968043	-0.6708559161803737	0.8080998763233492	0.4064457230776502
MR-link 2	pyruvate	HMDB0000243	paraxanthine	HMDB0001860	met-d-Pyruvate	M18254	2:173097338-173854224	0.0045053484068815	0.2932882019270119	0.9877437737443268
MR-link 2	pyruvate	HMDB0000243	paraxanthine	HMDB0001860	met-d-Pyruvate	M18254	3:56611222-57111222	0.259082613269564	0.4909149076242779	0.5976696538411688
MR-link 2	pyruvate	HMDB0000243	paraxanthine	HMDB0001860	met-d-Pyruvate	M18254	5:131157493-131957429	1.3824797817147925	0.5874450340970536	0.0186037488389933
MR-link 2	pyruvate	HMDB0000243	paraxanthine	HMDB0001860	met-d-Pyruvate	M18254	8:106322270-106822270	1.068476441330474	0.6131040027148809	0.0813803034171913
MR-link 2	pyruvate	HMDB0000243	paraxanthine	HMDB0001860	met-d-Pyruvate	M18254	9:135611502-136391870	-0.0767156821152104	0.5279777782297654	0.8844732506986798
MR-link 2	pyruvate	HMDB0000243	paraxanthine	HMDB0001860	met-d-Pyruvate	M18254	10:2869150-3388009	0.1568469204619981	0.2092606964169248	0.4535385416591661
MR-link 2	pyruvate	HMDB0000243	paraxanthine	HMDB0001860	met-d-Pyruvate	M18254	11:56961646-57461646	-1.774068172626271	1.3510532380418574	0.1891492125383438
MR-link 2	pyruvate	HMDB0000243	paraxanthine	HMDB0001860	met-d-Pyruvate	M18254	12:48145900-49077761	0.0450023686594461	0.1646132934191302	0.7845593204440409
MR-link 2	pyruvate	HMDB0000243	paraxanthine	HMDB0001860	met-d-Pyruvate	M18254	16:69379588-70929689	0.4328533562584777	0.3446930400921772	0.2092012891746458
MR-link 2	pyruvate	HMDB0000243	paraxanthine	HMDB0001860	met-d-Pyruvate	M18254	18:43532791-44032791	-1.639209644429193	0.96017555341418	0.0877852837449746
MR-link 2	pyruvate	HMDB0000243	paraxanthine	HMDB0001860	met-d-Pyruvate	M18254	21:45449580-45972811	0.0176295221988411	0.4292229280361307	0.9672376085340496
MR-link 2	phenylalanine	HMDB0000159	1,7-dimethylurate	HMDB0011103	bioa_016	GCST90199756	3:186202917-186702917	0.1607486320175767	0.4692829951928892	0.731943849709895
MR-link 2	phenylalanine	HMDB0000159	1,7-dimethylurate	HMDB0011103	bioa_016	GCST90199756	4:155231289-155731289	-0.2054053356897799	0.4967630971997676	0.6792494720949769
MR-link 2	phenylalanine	HMDB0000159	1,7-dimethylurate	HMDB0011103	bioa_016	GCST90199756	4:186893802-187393802	-0.2325616956424219	0.2373937103054114	0.3272611045036499
MR-link 2	phenylalanine	HMDB0000159	1,7-dimethylurate	HMDB0011103	bioa_016	GCST90199756	5:176539719-177067143	-0.0506642447483677	0.3138141987502019	0.8717416431265489
MR-link 2	phenylalanine	HMDB0000159	1,7-dimethylurate	HMDB0011103	bioa_016	GCST90199756	6:52381188-52881188	0.3127465996909062	0.8165770665269542	0.7017219585424982
MR-link 2	phenylalanine	HMDB0000159	1,7-dimethylurate	HMDB0011103	bioa_016	GCST90199756	11:57020509-57520509	0.6352265808912547	0.5521658792337911	0.2499680113727381
MR-link 2	phenylalanine	HMDB0000159	1,7-dimethylurate	HMDB0011103	bioa_016	GCST90199756	12:103007876-103562619	-0.1428384133244318	0.1563327965185864	0.360884129189729
MR-link 2	phenylalanine	HMDB0000159	1,7-dimethylurate	HMDB0011103	bioa_016	GCST90199756	14:55086875-55586875	-0.3890090542356019	0.9834600891870164	0.69243596666745
MR-link 2	phenylalanine	HMDB0000159	1,7-dimethylurate	HMDB0011103	bioa_016	GCST90199756	19:45142254-45642254	1.3763316604875513	1.0442737960506483	0.1875104448154251
MR-link 2	inosine	HMDB0000195	creatinine	HMDB0000562	M01123	M00513	6:85876680-86677325	-0.0691040430747134	0.0815562527067582	0.3968181549736769
MR-link 2	kynurenine	HMDB0000684	taurochenodeoxycholate	HMDB0000951	bioa_027	M18494	1:241473615-241973615	0.2082355708195116	0.2883790654681226	0.4702392921097399
MR-link 2	kynurenine	HMDB0000684	taurochenodeoxycholate	HMDB0000951	bioa_027	M18494	5:131338151-131838151	0.1696313181145696	0.4417200336877135	0.7009602837145917
MR-link 2	kynurenine	HMDB0000684	taurochenodeoxycholate	HMDB0000951	bioa_027	M18494	5:176563404-177063404	-0.3139310258711549	0.4297656634863934	0.4651027995786425
MR-link 2	kynurenine	HMDB0000684	taurochenodeoxycholate	HMDB0000951	bioa_027	M18494	8:39556267-40056267	0.3395794060885381	0.2128416567424589	0.1106103986222817
MR-link 2	kynurenine	HMDB0000684	taurochenodeoxycholate	HMDB0000951	bioa_027	M18494	12:111111298-111611298	-0.1019268050296235	0.403463703448121	0.800554586446055
MR-link 2	kynurenine	HMDB0000684	taurochenodeoxycholate	HMDB0000951	bioa_027	M18494	12:111634608-113433486	0.2586638060917458	0.1818225079945266	0.1548471888381101
MR-link 2	kynurenine	HMDB0000684	taurochenodeoxycholate	HMDB0000951	bioa_027	M18494	16:87568569-88128476	0.1001949780416333	0.1071660685807478	0.3498137684267319
MR-link 2	5-methylthioadenosine (mta)	HMDB0001173	myo-inositol	HMDB0000211	GCST90200359	M19934	6:149659491-150411114	-0.1214346029822022	0.1783343500425559	0.4959108379869031
MR-link 2	serine	HMDB0000187	glutamate	HMDB0000148	M32315	M32322	1:119966025-120466025	-0.0553521876955692	0.0827708216979593	0.5036611278401075
MR-link 2	serine	HMDB0000187	glutamate	HMDB0000148	M32315	M32322	2:211323559-211823559	-0.0216171737173018	0.1179188542773584	0.8545450173379975
MR-link 2	serine	HMDB0000187	glutamate	HMDB0000148	M32315	M32322	7:55822010-56322010	0.0009159352964192	0.1500889801887561	0.9951308477498976
MR-link 2	spermidine	HMDB0001257	alpha-ketoglutarate	HMDB0000208	bioa_033	GCST90200455	1:247760300-248289451	-0.04149957133919	0.0877145800362078	0.6361271682980678
MR-link 2	spermidine	HMDB0001257	alpha-ketoglutarate	HMDB0000208	bioa_033	GCST90200455	19:54070939-54570939	0.0586163468327001	0.1878344566465812	0.7549919864439558
MR-link 2	dehydroepiandrosterone sulfate (dhea-s)	HMDB0001032	phenylalanine	HMDB0000159	GCST90199673	GCST90200396	5:77737524-78237524	-1.0489777360191583	1.2496088019086222	0.4012196966600163
MR-link 2	dehydroepiandrosterone sulfate (dhea-s)	HMDB0001032	phenylalanine	HMDB0000159	GCST90199673	GCST90200396	7:98825038-100067196	-0.073091400077572	0.1072368885719321	0.4954993653408087
MR-link 2	dehydroepiandrosterone sulfate (dhea-s)	HMDB0001032	phenylalanine	HMDB0000159	GCST90199673	GCST90200396	13:22064146-22564146	0.2575233142257929	0.2089489535240089	0.2177735709463708
MR-link 2	dehydroepiandrosterone sulfate (dhea-s)	HMDB0001032	phenylalanine	HMDB0000159	GCST90199673	GCST90200396	16:81331584-81831584	-0.0727406176597959	0.1612713778649543	0.6519572549010505
MR-link 2	2-hydroxyphenylacetate	HMDB0000669	citrulline	HMDB0000904	GCST90200369	bioa_005	9:131329579-131829579	0.0013157881938389	0.0538186683406486	0.9804948256965303
MR-link 2	2-hydroxyphenylacetate	HMDB0000669	citrulline	HMDB0000904	GCST90200369	bioa_005	12:122051275-122551275	0.0259516480337187	0.1159515969596196	0.8229016512512304
MR-link 2	asparagine	HMDB0000168	acetoacetate	HMDB0000060	GCST90200452	met-d-Acetoacetate	2:211293055-211793055	0.0413588149951016	0.0762345662392752	0.5874599890976755
MR-link 2	asparagine	HMDB0000168	acetoacetate	HMDB0000060	GCST90200452	met-d-Acetoacetate	7:97139584-97639584	-0.0092404663717706	0.0410531934585007	0.8219129921623145
MR-link 2	asparagine	HMDB0000168	acetoacetate	HMDB0000060	GCST90200452	met-d-Acetoacetate	11:61850353-62350353	-0.0586902592894354	0.035964800121358	0.1027046434319799
MR-link 2	asparagine	HMDB0000168	acetoacetate	HMDB0000060	GCST90200452	met-d-Acetoacetate	14:103842789-104825326	-0.0030164000363319	0.0110484006658566	0.7848402290037659
MR-link 2	kynurenine	HMDB0000684	adenosine 5'-diphosphate (adp)	HMDB0001341	GCST90199636	GCST90200355	1:241463402-241963402	-0.6690455462353742	0.3176372858596681	0.0351766257631045
MR-link 2	kynurenine	HMDB0000684	adenosine 5'-diphosphate (adp)	HMDB0001341	GCST90199636	GCST90200355	8:39554593-40054593	0.0247074907570677	0.2398284991276495	0.9179459104066228
MR-link 2	kynurenine	HMDB0000684	adenosine 5'-diphosphate (adp)	HMDB0001341	GCST90199636	GCST90200355	12:111809557-113090766	0.31509938351774	0.2192570815274563	0.1506830615710243
MR-link 2	kynurenine	HMDB0000684	adenosine 5'-diphosphate (adp)	HMDB0001341	GCST90199636	GCST90200355	16:87568373-88128072	-0.0091031358438187	0.094813204757053	0.9235116247461934
MR-link 2	creatine	HMDB0000064	glycerol 3-phosphate	HMDB0000126	M27718	M15365	2:211346498-211846498	-0.0327374115314529	0.089101574001904	0.7133081726646027
MR-link 2	hypoxanthine	HMDB0000157	caffeine	HMDB0001847	M03127	GCST90200436	6:16038192-16538192	0.1532233649499938	0.1635452925885893	0.3488169813179987
MR-link 2	3-ureidopropionate	HMDB0000026	n-palmitoyl-sphinganine (d18:0/16:0)	HMDB11760	GCST90200283	GCST90200064	22:24662232-25162232	-0.0887667473252209	0.1295036780111267	0.4930675461434249
MR-link 2	isoleucine	HMDB0000172	3-ureidopropionate	HMDB0000026	bioa_010	GCST90200283	2:27480940-27980940	-1.4908341322869068	0.4566626289445867	0.0010960747926697
MR-link 2	isoleucine	HMDB0000172	3-ureidopropionate	HMDB0000026	bioa_010	GCST90200283	4:88976422-89476422	0.1056569757263103	0.1996493073284592	0.5966578147219966
MR-link 2	isoleucine	HMDB0000172	3-ureidopropionate	HMDB0000026	bioa_010	GCST90200283	12:56615040-57115040	-0.2722400049540886	0.6645120254892114	0.6820377019899899
MR-link 2	isoleucine	HMDB0000172	3-ureidopropionate	HMDB0000026	bioa_010	GCST90200283	16:70059237-70559237	-0.3714954891560124	0.344448554970271	0.280800681816982
MR-link 2	uridine	HMDB0000296	isoursodeoxycholate	HMDB0000686	M00606	GCST90199892	1:20665172-21165172	0.1670582150379611	0.1842269805460845	0.3645091560968854
MR-link 2	uridine	HMDB0000296	isoursodeoxycholate	HMDB0000686	M00606	GCST90199892	7:47852911-48352911	0.1577283519979259	0.2113166108776611	0.4554211506750457
MR-link 2	uridine	HMDB0000296	isoursodeoxycholate	HMDB0000686	M00606	GCST90199892	22:50721752-51221752	0.0767592709159773	0.2024866739207006	0.7046261744848747
MR-link 2	eicosapentaenoate (epa; 20:5n3)	HMDB0001999	acetoacetate	HMDB0000060	M18467	met-d-Acetoacetate	11:61330635-61830635	-0.0993857607731565	0.0315667346343378	0.0016414813863786
MR-link 2	2-aminobutyrate	HMDB0000452	choline phosphate	HMDB0001565	GCST90200305	GCST90200363	2:64970910-65470910	-0.0688325022396294	0.103401564822368	0.5056147411816665
MR-link 2	2-aminobutyrate	HMDB0000452	choline phosphate	HMDB0001565	GCST90200305	GCST90200363	4:88993818-89493818	-0.0490779961607643	0.1979822972746834	0.8042188744754383
MR-link 2	glucose	HMDB0000122	aspartate	HMDB0000191	met-d-Glucose	GCST90200370	2:165251927-165751927	0.2577145238160336	0.7290280716669436	0.7237104409762695
MR-link 2	glucose	HMDB0000122	aspartate	HMDB0000191	met-d-Glucose	GCST90200370	2:169498833-170056652	0.0776543857179229	0.172905026799988	0.6533480970181225
MR-link 2	glucose	HMDB0000122	aspartate	HMDB0000191	met-d-Glucose	GCST90200370	3:122819058-123319058	-1.2366214392387462	0.5215842408284963	0.0177450741320946
MR-link 2	glucose	HMDB0000122	aspartate	HMDB0000191	met-d-Glucose	GCST90200370	3:151951767-152451767	1.2850314766400257	0.8314207653325479	0.1222048223365648
MR-link 2	glucose	HMDB0000122	aspartate	HMDB0000191	met-d-Glucose	GCST90200370	3:170377909-170877909	-0.4494499922551715	0.3519821730784906	0.2016335862646532
MR-link 2	glucose	HMDB0000122	aspartate	HMDB0000191	met-d-Glucose	GCST90200370	4:185468314-185968314	0.1721719210708293	0.8125366543073181	0.8321894635039637
MR-link 2	glucose	HMDB0000122	aspartate	HMDB0000191	met-d-Glucose	GCST90200370	5:95479406-95979406	0.5428183282210849	1.1492251382759435	0.6366882678362267
MR-link 2	glucose	HMDB0000122	aspartate	HMDB0000191	met-d-Glucose	GCST90200370	6:7000270-7500270	0.6574739993060781	0.6102032361848161	0.2812715768008917
MR-link 2	glucose	HMDB0000122	aspartate	HMDB0000191	met-d-Glucose	GCST90200370	7:14801789-15301789	0.4843545106951337	0.4558198036558267	0.2879630015122083
MR-link 2	glucose	HMDB0000122	aspartate	HMDB0000191	met-d-Glucose	GCST90200370	7:43935955-44473721	0.2815440596457508	0.2754926298264584	0.3067970637026668
MR-link 2	glucose	HMDB0000122	aspartate	HMDB0000191	met-d-Glucose	GCST90200370	8:117934783-118434783	-0.5862929696203398	0.7185545193947473	0.4145379593505406
MR-link 2	glucose	HMDB0000122	aspartate	HMDB0000191	met-d-Glucose	GCST90200370	9:21884068-22384068	0.6824638638859949	0.5565305428180248	0.220092250336136
MR-link 2	glucose	HMDB0000122	aspartate	HMDB0000191	met-d-Glucose	GCST90200370	10:2888477-3388477	1.462637062798303	0.4685213430437516	0.0017973970908197
MR-link 2	glucose	HMDB0000122	aspartate	HMDB0000191	met-d-Glucose	GCST90200370	10:112762852-113262852	-1.2590750457321562	1.0182691312626462	0.2162781413711137
MR-link 2	glucose	HMDB0000122	aspartate	HMDB0000191	met-d-Glucose	GCST90200370	10:114504071-115004071	0.6894285636501776	0.5681328400041585	0.2249391432554975
MR-link 2	glucose	HMDB0000122	aspartate	HMDB0000191	met-d-Glucose	GCST90200370	12:4134844-4634844	0.8408985482715385	0.6173762981405156	0.1731815125494021
MR-link 2	glucose	HMDB0000122	aspartate	HMDB0000191	met-d-Glucose	GCST90200370	12:111682800-112523499	-1.322208473924869	0.998663090303022	0.1855101807196983
MR-link 2	glucose	HMDB0000122	aspartate	HMDB0000191	met-d-Glucose	GCST90200370	12:121166650-121666650	-0.4946493107722867	0.7201690735130781	0.4921762228985099
MR-link 2	glucose	HMDB0000122	aspartate	HMDB0000191	met-d-Glucose	GCST90200370	13:28213465-28721145	2.040747537994334	1.1609999277687115	0.0787900687021219
MR-link 2	glucose	HMDB0000122	aspartate	HMDB0000191	met-d-Glucose	GCST90200370	17:43272775-44380160	-0.3130502833854972	0.6834232541086865	0.6469078347588143
MR-link 2	glucose	HMDB0000122	aspartate	HMDB0000191	met-d-Glucose	GCST90200370	17:44543627-45043627	-1.9533795627127604	1.11845739816382	0.0807250823907146
MR-link 2	glucose	HMDB0000122	aspartate	HMDB0000191	met-d-Glucose	GCST90200370	20:22311971-22811971	-0.9556995097568696	0.8238463832226861	0.2460301727746935
MR-link 2	glycine	HMDB0000123	acetylphosphate	HMDB0001494	met-d-Gly	M15488	1:11606378-12106378	-0.1366570220690935	0.6947735815545263	0.8440678761482969
MR-link 2	glycine	HMDB0000123	acetylphosphate	HMDB0001494	met-d-Gly	M15488	1:75982013-76482013	0.2894703326197085	0.405536417767654	0.4753532423258382
MR-link 2	glycine	HMDB0000123	acetylphosphate	HMDB0001494	met-d-Gly	M15488	1:120004506-120504506	0.2464362325537956	0.509985254455415	0.6289379240804857
MR-link 2	glycine	HMDB0000123	acetylphosphate	HMDB0001494	met-d-Gly	M15488	1:151589838-152089838	-1.1330285012053785	0.9696434861270078	0.2426051028007262
MR-link 2	glycine	HMDB0000123	acetylphosphate	HMDB0001494	met-d-Gly	M15488	2:165276338-165776338	0.8184419923820188	0.7196600588610402	0.2554288016535824
MR-link 2	glycine	HMDB0000123	acetylphosphate	HMDB0001494	met-d-Gly	M15488	2:208538752-212979649	-0.029224646810675	0.0324201409440966	0.367357127430358
MR-link 2	glycine	HMDB0000123	acetylphosphate	HMDB0001494	met-d-Gly	M15488	2:226790540-227290540	-0.0932558344842693	0.7228168518965348	0.8973440081385136
MR-link 2	glycine	HMDB0000123	acetylphosphate	HMDB0001494	met-d-Gly	M15488	3:12110357-12610357	0.4788805804966474	0.8630852721000032	0.5789990732643793
MR-link 2	glycine	HMDB0000123	acetylphosphate	HMDB0001494	met-d-Gly	M15488	3:48534270-49826414	-0.8207661855042683	0.6365459484794687	0.1972569655346866
MR-link 2	glycine	HMDB0000123	acetylphosphate	HMDB0001494	met-d-Gly	M15488	3:125116791-126249375	-0.1146865943905239	0.1684280157274748	0.4959198958655808
MR-link 2	glycine	HMDB0000123	acetylphosphate	HMDB0001494	met-d-Gly	M15488	4:89427537-89927537	-0.8405103798117766	0.6882131012548847	0.2219748076399059
MR-link 2	glycine	HMDB0000123	acetylphosphate	HMDB0001494	met-d-Gly	M15488	4:102676923-103438709	0.3074089124222892	0.7677685988220563	0.6888673287515299
MR-link 2	glycine	HMDB0000123	acetylphosphate	HMDB0001494	met-d-Gly	M15488	5:90005685-90505685	0.0653951544096934	0.5894502891243192	0.9116618550777978
MR-link 2	glycine	HMDB0000123	acetylphosphate	HMDB0001494	met-d-Gly	M15488	6:131620261-132120261	1.60367283862172	1.0946778819619944	0.1429284593352287
MR-link 2	glycine	HMDB0000123	acetylphosphate	HMDB0001494	met-d-Gly	M15488	6:160518860-161018860	-0.3006174137401042	1.221093265304344	0.8055373985330563
MR-link 2	glycine	HMDB0000123	acetylphosphate	HMDB0001494	met-d-Gly	M15488	7:55560073-56715237	-0.1400931872153878	0.2474911930249939	0.5713576012419079
MR-link 2	glycine	HMDB0000123	acetylphosphate	HMDB0001494	met-d-Gly	M15488	8:8915380-9434231	-0.6911855503226233	0.2387700521229022	0.0037943053229507
MR-link 2	glycine	HMDB0000123	acetylphosphate	HMDB0001494	met-d-Gly	M15488	8:116710729-117210729	0.2859095669719046	0.7151573294432291	0.6893144739116106
MR-link 2	glycine	HMDB0000123	acetylphosphate	HMDB0001494	met-d-Gly	M15488	8:126212070-126756694	-0.1099871517674448	0.2744658426136688	0.6886177011817713
MR-link 2	glycine	HMDB0000123	acetylphosphate	HMDB0001494	met-d-Gly	M15488	9:5668443-7086536	0.2187788996146154	0.2148058986609567	0.3084424090286611
MR-link 2	glycine	HMDB0000123	acetylphosphate	HMDB0001494	met-d-Gly	M15488	12:115016-615016	0.3643057570185212	0.8254548897993363	0.6589673141782223
MR-link 2	glycine	HMDB0000123	acetylphosphate	HMDB0001494	met-d-Gly	M15488	12:21136493-21636493	-0.9024754338014278	0.7644458805575342	0.23777693525169
MR-link 2	glycine	HMDB0000123	acetylphosphate	HMDB0001494	met-d-Gly	M15488	12:46468358-47667420	-0.1032396626913817	0.3696473685791236	0.780020517204734
MR-link 2	glycine	HMDB0000123	acetylphosphate	HMDB0001494	met-d-Gly	M15488	12:56615338-57115338	-0.2324601562845757	0.4553637029204716	0.6097058505843906
MR-link 2	glycine	HMDB0000123	acetylphosphate	HMDB0001494	met-d-Gly	M15488	12:57516305-58016305	-0.1159044287008694	0.5988172131323063	0.8465238618275093
MR-link 2	glycine	HMDB0000123	acetylphosphate	HMDB0001494	met-d-Gly	M15488	12:59343804-59843804	0.7501528374389987	0.8242190538875211	0.3627498924474208
MR-link 2	glycine	HMDB0000123	acetylphosphate	HMDB0001494	met-d-Gly	M15488	14:100551720-101051720	1.2748126417962935	1.0229892888778689	0.2127041145424212
MR-link 2	glycine	HMDB0000123	acetylphosphate	HMDB0001494	met-d-Gly	M15488	15:42451374-42951374	-1.1889801702869982	0.672935881384784	0.0772525040824616
MR-link 2	glycine	HMDB0000123	acetylphosphate	HMDB0001494	met-d-Gly	M15488	15:43028726-44613739	0.557512641064547	0.6271654401529324	0.374035159774871
MR-link 2	glycine	HMDB0000123	acetylphosphate	HMDB0001494	met-d-Gly	M15488	15:58180763-58713267	0.7585820880188984	0.4342708023816037	0.0806728955191677
MR-link 2	glycine	HMDB0000123	acetylphosphate	HMDB0001494	met-d-Gly	M15488	16:79678196-80178196	-0.2727341660457857	1.0436185611705735	0.7938340971987514
MR-link 2	glycine	HMDB0000123	acetylphosphate	HMDB0001494	met-d-Gly	M15488	16:80626853-81422810	0.0009696256156247	0.1961941575382567	0.9960567319191512
MR-link 2	glycine	HMDB0000123	acetylphosphate	HMDB0001494	met-d-Gly	M15488	17:45235982-45996386	-0.7329852962502831	0.4450422628480637	0.0995577274611164
MR-link 2	glycine	HMDB0000123	acetylphosphate	HMDB0001494	met-d-Gly	M15488	19:17984588-18484588	0.0869614187180883	0.4818534338513085	0.8567814382943739
MR-link 2	glycine	HMDB0000123	acetylphosphate	HMDB0001494	met-d-Gly	M15488	19:33473705-33973705	-0.824447552878705	1.0715862939145877	0.4416730248293565
MR-link 2	n-stearoyl-sphingosine (d18:1/18:0)*	HMDB0004950	bilirubin (z,z)	HMDB0000054	GCST90200341	GCST90200704	10:64645010-65401382	0.572723319125245	0.2185878129547843	0.008790234643562
MR-link 2	n-stearoyl-sphingosine (d18:1/18:0)*	HMDB0004950	bilirubin (z,z)	HMDB0000054	GCST90200341	GCST90200704	14:63982220-64482220	-0.2912733662935731	0.1797798821853466	0.1051964870752941
MR-link 2	n-stearoyl-sphingosine (d18:1/18:0)*	HMDB0004950	bilirubin (z,z)	HMDB0000054	GCST90200341	GCST90200704	18:55052269-55552269	0.2594096259658655	0.1730182494175307	0.1337907798183725
MR-link 2	n-stearoyl-sphingosine (d18:1/18:0)*	HMDB0004950	bilirubin (z,z)	HMDB0000054	GCST90200341	GCST90200704	19:8013648-8513648	-0.0284662840955645	0.0829238595947523	0.7313861782598742
MR-link 2	serine	HMDB0000187	hypoxanthine	HMDB0000157	GCST90200415	M03127	1:119778579-120514573	0.0323455824302212	0.0919306388764599	0.7249524951051745
MR-link 2	serine	HMDB0000187	hypoxanthine	HMDB0000157	GCST90200415	M03127	2:211290507-212040821	0.055212874329913	0.1167019749779695	0.6361346847133522
MR-link 2	serine	HMDB0000187	hypoxanthine	HMDB0000157	GCST90200415	M03127	7:55905219-56847625	0.2525872608074478	0.1190417675537776	0.0338514044753653
MR-link 2	ornithine	HMDB0000214	choline phosphate	HMDB0001565	GCST90200404	GCST90200363	6:131644358-132144358	0.2332131161825058	0.1532376827507122	0.1280330159966105
MR-link 2	ornithine	HMDB0000214	choline phosphate	HMDB0001565	GCST90200404	GCST90200363	6:161178041-161678041	5.74440214865794e-14	5.324021056377457e-09	0.9999913911501536
MR-link 2	mannose	HMDB0000169	isoleucine	HMDB0000172	M00584	GCST90200399	2:27182547-28770083	-0.0572922694826822	0.0549398324897297	0.2970323970899622
MR-link 2	arginine	HMDB0000517	mannose	HMDB0000169	GCST90200372	M00584	4:77758299-78258299	0.0253384743874267	0.2936368877588391	0.931234405930166
MR-link 2	arginine	HMDB0000517	mannose	HMDB0000169	GCST90200372	M00584	6:131644358-132148208	-0.0137720860602175	0.1324848634734084	0.9172073235668594
MR-link 2	arginine	HMDB0000517	mannose	HMDB0000169	GCST90200372	M00584	10:99896895-100396895	0.0836514493533673	0.1313151370853811	0.5241064555408401
MR-link 2	n-acetylornithine	HMDB0003357	inosine	HMDB0000195	M15630	GCST90200394	2:73124156-74349562	0.029923211285544	0.0272284769105562	0.2717822407388197
MR-link 2	sulfate*	HMDB01448	cysteine	HMDB0000574	GCST90199896	GCST90200439	7:122557611-123057611	0.0491553055104108	0.1888782981803957	0.7946720472693986
MR-link 2	taurine	HMDB0000251	theobromine	HMDB0002825	bioa_034	GCST90199644	19:54074995-54574995	0.0724985495904651	0.132383118768794	0.5839377773853588
MR-link 2	hypotaurine	HMDB0000965	paraxanthine	HMDB0001860	GCST90200379	GCST90199654	4:138793652-139293652	0.4337222687799336	0.1799908396866512	0.0159660456599724
MR-link 2	hypotaurine	HMDB0000965	paraxanthine	HMDB0001860	GCST90200379	GCST90199654	5:114821656-115321656	-0.0799981053112013	0.1242470860815877	0.5196642570966046
MR-link 2	hypotaurine	HMDB0000965	paraxanthine	HMDB0001860	GCST90200379	GCST90199654	19:47031255-47531255	0.0142397014031945	0.2130237517547863	0.946704617641616
MR-link 2	n-formylanthranilic acid	HMDB0004089	3-hydroxybutyrate (bhba)	HMDB0000011	GCST90199960	GCST90200367	2:143548189-144048189	-0.0214339430843549	0.1300306849326786	0.8690718261473042
MR-link 2	n-formylanthranilic acid	HMDB0004089	3-hydroxybutyrate (bhba)	HMDB0000011	GCST90199960	GCST90200367	17:75643177-76448530	0.0047791130885719	0.0305399396313219	0.875648918896274
MR-link 2	oleamide	HMDB0002117	tyrosine	HMDB0000158	M32458	met-d-Tyr	12:21138621-21638621	-0.314215904692362	0.0763965134531657	3.906158568785893e-05
MR-link 2	oleamide	HMDB0002117	tyrosine	HMDB0000158	M32458	met-d-Tyr	19:15740431-16240431	-0.0525991970242155	0.0428959808019114	0.2201221463742644
MR-link 2	2-hydroxyphenylacetate	HMDB0000669	docosahexaenoate (dha; 22:6n3)	HMDB0002183	GCST90200369	M19323	9:131329579-131829579	0.0445170801865134	0.1078665711085225	0.679822713839073
MR-link 2	2-hydroxyphenylacetate	HMDB0000669	docosahexaenoate (dha; 22:6n3)	HMDB0002183	GCST90200369	M19323	12:122051275-122551275	0.0089106311880018	0.2056510408982747	0.965439362500463
MR-link 2	tryptophan	HMDB0000929	inosine	HMDB0000195	M00054	M01123	3:20813578-21313578	0.2409997214385997	0.2387280127238581	0.3127272865045093
MR-link 2	tryptophan	HMDB0000929	inosine	HMDB0000195	M00054	M01123	3:189559163-190059163	-1.0139350578173287	0.7540820720946999	0.1787560271699071
MR-link 2	tryptophan	HMDB0000929	inosine	HMDB0000195	M00054	M01123	4:156579823-157079823	-0.1584741680760842	0.2650518910349553	0.5499075601043679
MR-link 2	tryptophan	HMDB0000929	inosine	HMDB0000195	M00054	M01123	5:142947848-143447848	-0.2016318733431291	0.3152019721486473	0.5223734900319729
MR-link 2	tryptophan	HMDB0000929	inosine	HMDB0000195	M00054	M01123	5:153760041-154260041	0.7352623158079995	0.6617333979126906	0.2665185845291489
MR-link 2	tryptophan	HMDB0000929	inosine	HMDB0000195	M00054	M01123	6:111281159-111781159	0.1378283309031773	0.264700595801968	0.6025791154722648
MR-link 2	tryptophan	HMDB0000929	inosine	HMDB0000195	M00054	M01123	6:125293311-125793311	-0.1054623854837171	0.4375266670521167	0.8095224183968902
MR-link 2	tryptophan	HMDB0000929	inosine	HMDB0000195	M00054	M01123	7:14057409-14557409	0.1053479882168701	0.3440835433882372	0.7594753682854228
MR-link 2	tryptophan	HMDB0000929	inosine	HMDB0000195	M00054	M01123	11:116404435-116904435	0.3847209718800086	0.2331352552032943	0.0989010074638773
MR-link 2	tryptophan	HMDB0000929	inosine	HMDB0000195	M00054	M01123	16:53794515-54294515	-2.453282348377889	1.2423302911361158	0.0482973842637296
MR-link 2	3-(4-hydroxyphenyl)lactate	HMDB0000755	beta-alanine	HMDB0000056	M32197	GCST90200361	17:79879970-80379970	0.1012627540133539	0.1404099660721666	0.4707904741531666
MR-link 2	gluconate	HMDB0000625	lactate	HMDB0000190	GCST90200373	M00527	4:99521223-100894070	0.0421942055684251	0.1073656381707317	0.6943228537872684
MR-link 2	glycerol 3-phosphate	HMDB0000126	2-oxoarginine*	HMDB0004225	GCST90199638	GCST90199903	1:20921386-22251981	0.1338226507854222	0.0470513780857224	0.0044525701192742
MR-link 2	glycerol 3-phosphate	HMDB0000126	2-oxoarginine*	HMDB0004225	GCST90199638	GCST90199903	20:5231344-5731344	0.3583940751685456	0.1340055038097116	0.0074846847224828
MR-link 2	n-stearoyl-sphingosine (d18:1/18:0)*	HMDB0004950	3-(4-hydroxyphenyl)lactate	HMDB0000755	GCST90200341	GCST90200371	10:64645010-65401382	-0.3270655196567803	0.2015161013259734	0.1045842205877284
MR-link 2	n-stearoyl-sphingosine (d18:1/18:0)*	HMDB0004950	3-(4-hydroxyphenyl)lactate	HMDB0000755	GCST90200341	GCST90200371	14:63982220-64482220	-0.1404227345702402	0.165161066987998	0.3952044933995536
MR-link 2	n-stearoyl-sphingosine (d18:1/18:0)*	HMDB0004950	3-(4-hydroxyphenyl)lactate	HMDB0000755	GCST90200341	GCST90200371	18:55052269-55552269	0.3359326883083516	0.1690589847515827	0.0469142132232518
MR-link 2	n-stearoyl-sphingosine (d18:1/18:0)*	HMDB0004950	3-(4-hydroxyphenyl)lactate	HMDB0000755	GCST90200341	GCST90200371	19:8013648-8513648	0.083970479820324	0.0895544974248565	0.3484259986429026
MR-link 2	4-acetamidobutanoate	HMDB0003681	histidine	HMDB0000177	GCST90200311	bioa_009	8:18005709-18505709	0.0262118939436563	0.0196461227966669	0.1821377040227052
MR-link 2	n-acetylglucosaminylasparagine	HMDB0000489	myo-inositol	HMDB0000211	GCST90200316	M19934	4:178111987-178611987	-0.0127971723040441	0.1344964034255993	0.9241966316789996
MR-link 2	n-acetylglucosaminylasparagine	HMDB0000489	myo-inositol	HMDB0000211	GCST90200316	M19934	6:167457759-167966043	0.0648740082669937	0.0381571914087757	0.0890974939957867
MR-link 2	cysteinylglycine	HMDB0000078	paraxanthine	HMDB0001860	GCST90200364	GCST90199654	16:15885043-16385043	0.0775426081821164	0.136725308383626	0.5706179913499138
MR-link 2	cysteinylglycine	HMDB0000078	paraxanthine	HMDB0001860	GCST90200364	GCST90199654	16:89076223-90262231	0.0247740700673334	0.0813354698418109	0.7606775071510186
MR-link 2	cysteinylglycine	HMDB0000078	paraxanthine	HMDB0001860	GCST90200364	GCST90199654	19:52317323-52817323	0.210134824709665	0.2455457700259572	0.3921157270404528
MR-link 2	docosahexaenoate (dha; 22:6n3)	HMDB0002183	aspartate	HMDB0000191	GCST90199651	M15996	11:61376206-61876206	-0.3208345270361955	0.1775607725414119	0.0707779014211047
MR-link 2	dihydroorotate	HMDB03349	alpha-ketoglutarate	HMDB0000208	GCST90200444	GCST90200455	5:53379047-53879047	0.0309702191865473	0.1493963361077732	0.8357736990932592
MR-link 2	dihydroorotate	HMDB03349	alpha-ketoglutarate	HMDB0000208	GCST90200444	GCST90200455	10:104381189-105206827	0.2066733886819325	0.1328508443451302	0.1197842277319125
MR-link 2	dihydroorotate	HMDB03349	alpha-ketoglutarate	HMDB0000208	GCST90200444	GCST90200455	10:125910495-126410495	-0.1681540332531717	0.1342938683847962	0.2105207293722224
MR-link 2	dihydroorotate	HMDB03349	alpha-ketoglutarate	HMDB0000208	GCST90200444	GCST90200455	11:122683181-123183181	0.2904182906464817	0.2049584735380387	0.1564941490033241
MR-link 2	dihydroorotate	HMDB03349	alpha-ketoglutarate	HMDB0000208	GCST90200444	GCST90200455	15:77921365-78954732	0.0368577556413541	0.0482264937980107	0.4447101492381342
MR-link 2	isoleucine	HMDB0000172	3-(4-hydroxyphenyl)lactate	HMDB0000755	bioa_010	GCST90200371	2:27480940-27980940	-0.3422607930464107	0.3719431140918471	0.3574700250352202
MR-link 2	isoleucine	HMDB0000172	3-(4-hydroxyphenyl)lactate	HMDB0000755	bioa_010	GCST90200371	4:88976422-89476422	0.0087286381468979	0.1937890185520887	0.9640738598277576
MR-link 2	isoleucine	HMDB0000172	3-(4-hydroxyphenyl)lactate	HMDB0000755	bioa_010	GCST90200371	12:56615040-57115040	0.5056411268898442	0.6056474907357919	0.403786996809145
MR-link 2	isoleucine	HMDB0000172	3-(4-hydroxyphenyl)lactate	HMDB0000755	bioa_010	GCST90200371	16:70059237-70559237	-0.1995771787366315	0.3245146671225433	0.5385533804347105
MR-link 2	tyrosine	HMDB0000158	cysteine	HMDB0000574	GCST90200427	GCST90200439	6:111308006-112158646	-0.024961626481628	0.1038243396690405	0.8100033406019547
MR-link 2	tyrosine	HMDB0000158	cysteine	HMDB0000574	GCST90200427	GCST90200439	16:71156147-71656147	-0.0800846492489299	0.2400370402430728	0.7386553456064799
MR-link 2	arachidonate (20:4n6)	HMDB0001043	3-hydroxybutyrate (bhba)	HMDB0000011	GCST90200358	M00542	11:61052244-62029047	-0.1356416426474099	0.0582972905038441	0.0199800165613323
MR-link 2	tryptophan	HMDB0000929	cystine	HMDB0000192	bioa_020	GCST90200382	4:156560755-157060755	0.0606311628258665	0.158108108248165	0.7013645273886433
MR-link 2	tryptophan	HMDB0000929	cystine	HMDB0000192	bioa_020	GCST90200382	6:111336667-112095774	-0.0793378353214455	0.1786009263276098	0.6568846192705653
MR-link 2	asparagine	HMDB0000168	bilirubin (z,z)	HMDB0000054	M34283	GCST90200704	11:61916235-62416235	0.0771396666793018	0.2204521728214994	0.7264019970931315
MR-link 2	asparagine	HMDB0000168	bilirubin (z,z)	HMDB0000054	M34283	GCST90200704	14:104016664-104812812	0.2081904787053742	0.1538712042317154	0.1760499429233016
MR-link 2	pantothenate	HMDB0000210	adenosine 5'-diphosphate (adp)	HMDB0001341	M01508	GCST90200355	2:27200724-27700724	-0.1921264082900045	0.2243332531299648	0.391758299833286
MR-link 2	5-methylthioadenosine (mta)	HMDB0001173	glycine	HMDB0000123	GCST90200359	met-d-Gly	2:211290507-211790507	-5.484058565212918	1.1233069655450183	1.0498018960412043e-06
MR-link 2	5-methylthioadenosine (mta)	HMDB0001173	glycine	HMDB0000123	GCST90200359	met-d-Gly	6:149659491-150411114	0.0912322235041507	0.0506397952987628	0.0716097035235146
MR-link 2	5-methylthioadenosine (mta)	HMDB0001173	glycine	HMDB0000123	GCST90200359	met-d-Gly	6:160319068-160819068	0.15945473696813	0.0824902340620273	0.0532345334159153
MR-link 2	5-methylthioadenosine (mta)	HMDB0001173	glycine	HMDB0000123	GCST90200359	met-d-Gly	16:16009596-16509596	-0.1945247516275535	0.1132302500239103	0.0858043766241282
MR-link 2	5-acetylamino-6-formylamino-3-methyluracil	HMDB0011105	3-ureidopropionate	HMDB0000026	GCST90200680	GCST90200283	8:17743764-18765840	-0.0229837463974781	0.0225102619654966	0.3072382550822168
MR-link 2	theobromine	HMDB0002825	5-oxoproline	HMDB0000267	GCST90199644	GCST90200280	19:41121480-41621480	0.2484498679626351	0.144917354182334	0.0864507852010585
MR-link 2	acetate	HMDB0000042	cytosine	HMDB0000630	met-d-Acetate	GCST90200433	2:27480940-27980940	0.7171763883925816	0.8149242000209882	0.3788306641897668
MR-link 2	acetate	HMDB0000042	cytosine	HMDB0000630	met-d-Acetate	GCST90200433	2:136358646-136858646	-0.5825873136627243	0.7909308148924287	0.4613751138427178
MR-link 2	acetate	HMDB0000042	cytosine	HMDB0000630	met-d-Acetate	GCST90200433	9:4513491-5013491	0.1021496788507885	0.5794703818638296	0.8600731061173792
MR-link 2	acetate	HMDB0000042	cytosine	HMDB0000630	met-d-Acetate	GCST90200433	12:111634608-112523499	-1.905485071811156	0.7723241146756492	0.0136170820032087
MR-link 2	acetate	HMDB0000042	cytosine	HMDB0000630	met-d-Acetate	GCST90200433	12:112590766-113090766	-1.985266656869192	1.0242756344685915	0.0525969667400717
MR-link 2	acetate	HMDB0000042	cytosine	HMDB0000630	met-d-Acetate	GCST90200433	15:43683941-44183941	0.1062610041246084	1.3578684520931454	0.9376246217083668
MR-link 2	acetate	HMDB0000042	cytosine	HMDB0000630	met-d-Acetate	GCST90200433	20:23910811-24695002	-0.5871307887164219	0.7161312006140789	0.4122931652515328
MR-link 2	acetate	HMDB0000042	cytosine	HMDB0000630	met-d-Acetate	GCST90200433	20:24698737-26432690	-0.0424739354006051	0.2440162433468897	0.86181680111844
MR-link 2	acetate	HMDB0000042	cytosine	HMDB0000630	met-d-Acetate	GCST90200433	20:32973832-34017690	-0.2544927296886754	0.6680278210897557	0.7032319845358195
MR-link 2	theobromine	HMDB0002825	pyruvate	HMDB0000243	GCST90199644	GCST90200430	19:41121480-41621480	0.075690824002436	0.1945199181590348	0.6971902942441279
MR-link 2	citrulline	HMDB0000904	pantothenate	HMDB0000210	bioa_005	GCST90200279	2:211099261-211599261	0.1544852667238448	0.142624401562123	0.2787367265441222
MR-link 2	citrulline	HMDB0000904	pantothenate	HMDB0000210	bioa_005	GCST90200279	8:10310878-10810878	0.2470259066235821	0.275680187581985	0.370220878321355
MR-link 2	citrulline	HMDB0000904	pantothenate	HMDB0000210	bioa_005	GCST90200279	8:11437159-11937159	0.1664750634943547	0.3234076638903209	0.6067256360194527
MR-link 2	citrulline	HMDB0000904	pantothenate	HMDB0000210	bioa_005	GCST90200279	9:133044244-133627617	0.0393521463695213	0.1292208089991478	0.7607209963646115
MR-link 2	citrulline	HMDB0000904	pantothenate	HMDB0000210	bioa_005	GCST90200279	10:97138579-97638579	-0.0281880976755976	0.2735493826468103	0.9179266714465552
MR-link 2	citrulline	HMDB0000904	pantothenate	HMDB0000210	bioa_005	GCST90200279	17:9542768-10042768	0.1598552596385085	0.2284638387381488	0.4841171052382357
MR-link 2	tyrosine	HMDB0000158	glucose	HMDB0000122	M01299	GCST90200440	1:154514715-155014715	-0.0096091102243831	0.2267391706493454	0.96619610862175
MR-link 2	tyrosine	HMDB0000158	glucose	HMDB0000122	M01299	GCST90200440	6:111242119-112061922	0.0397421056163405	0.1442479390826327	0.7829225487114595
MR-link 2	tyrosine	HMDB0000158	glucose	HMDB0000122	M01299	GCST90200440	16:71357384-72149586	-0.043176957648279	0.1276996676401281	0.7352777987009218
MR-link 2	alanine	HMDB0000161	hippurate	HMDB0000714	met-d-Ala	M15753	1:206970800-207470800	0.2400203841430278	0.4424844956755455	0.5875168400429008
MR-link 2	alanine	HMDB0000161	hippurate	HMDB0000714	met-d-Ala	M15753	2:27480940-28253616	-0.535519228930547	0.3234711871818998	0.0978151726128364
MR-link 2	alanine	HMDB0000161	hippurate	HMDB0000714	met-d-Ala	M15753	2:64970910-65916674	-0.0161644879491996	0.3464783755288652	0.962789255734732
MR-link 2	alanine	HMDB0000161	hippurate	HMDB0000714	met-d-Ala	M15753	3:122879946-123379946	-0.1919957919307454	0.7116560538694374	0.7873238650094359
MR-link 2	alanine	HMDB0000161	hippurate	HMDB0000714	met-d-Ala	M15753	3:159754026-160551365	-1.005047468876479	0.4492890283785998	0.0252880984736738
MR-link 2	alanine	HMDB0000161	hippurate	HMDB0000714	met-d-Ala	M15753	4:88958565-89458565	-0.1440833362254693	0.5779714030758732	0.8031353350167185
MR-link 2	alanine	HMDB0000161	hippurate	HMDB0000714	met-d-Ala	M15753	5:35692098-36469710	-1.157655667156397	0.6738218565289678	0.0857885711744382
MR-link 2	alanine	HMDB0000161	hippurate	HMDB0000714	met-d-Ala	M15753	6:20453952-20953952	0.614958146198734	0.5848898682856323	0.2930710394072972
MR-link 2	alanine	HMDB0000161	hippurate	HMDB0000714	met-d-Ala	M15753	8:17128898-17669461	0.6004133303157055	0.5770627727967269	0.2981241481054071
MR-link 2	alanine	HMDB0000161	hippurate	HMDB0000714	met-d-Ala	M15753	8:49725746-50225746	0.5582894365084291	0.9199247329592212	0.5439265732786978
MR-link 2	alanine	HMDB0000161	hippurate	HMDB0000714	met-d-Ala	M15753	8:117935733-118435733	0.2250732325345351	0.8691352921488134	0.7956643657551773
MR-link 2	alanine	HMDB0000161	hippurate	HMDB0000714	met-d-Ala	M15753	8:145497920-145997920	-0.0602165639961504	0.5148337655680534	0.9068892780487632
MR-link 2	alanine	HMDB0000161	hippurate	HMDB0000714	met-d-Ala	M15753	9:4033137-4533137	-0.8040073939799551	0.7002885587077416	0.2509236888325858
MR-link 2	alanine	HMDB0000161	hippurate	HMDB0000714	met-d-Ala	M15753	11:8005408-8505408	-0.914488296354085	0.6584362893433788	0.1648695651840262
MR-link 2	alanine	HMDB0000161	hippurate	HMDB0000714	met-d-Ala	M15753	12:46544011-47796599	0.0967938655076793	0.2970439270860313	0.7445324930370796
MR-link 2	alanine	HMDB0000161	hippurate	HMDB0000714	met-d-Ala	M15753	12:56610577-57110577	0.1444589602944473	0.2480602879909904	0.5603280981752587
MR-link 2	alanine	HMDB0000161	hippurate	HMDB0000714	met-d-Ala	M15753	12:59740767-60240767	0.1116734738142817	0.4428992180637016	0.8009313434785276
MR-link 2	alanine	HMDB0000161	hippurate	HMDB0000714	met-d-Ala	M15753	12:122367989-122867989	0.1957715259441657	0.7338675918457128	0.7896487002412397
MR-link 2	alanine	HMDB0000161	hippurate	HMDB0000714	met-d-Ala	M15753	16:69383883-70933639	-0.278933910280002	0.2489883548672565	0.2625991909926264
MR-link 2	alanine	HMDB0000161	hippurate	HMDB0000714	met-d-Ala	M15753	17:79391534-79891534	-0.0507391520855538	0.5205971565855227	0.9223584240494316
MR-link 2	alanine	HMDB0000161	hippurate	HMDB0000714	met-d-Ala	M15753	21:32796216-33296216	1.8970876367833585	1.1385330056031815	0.0956624040505971
MR-link 2	alanine	HMDB0000161	hippurate	HMDB0000714	met-d-Ala	M15753	22:18934095-19434095	0.3367678829081067	0.7076352880523991	0.6341413439009265
MR-link 2	n-acetylornithine	HMDB0003357	cholesterol	HMDB0000067	M15630	GCST90200368	2:73124156-74349562	0.0230296419849439	0.0226474959661021	0.3092135378234934
MR-link 2	threonine	HMDB0000167	cytosine	HMDB0000630	GCST90200432	GCST90200433	2:27589369-28089369	0.2194980455137469	0.1642195238256148	0.1813488042126014
MR-link 2	threonine	HMDB0000167	cytosine	HMDB0000630	GCST90200432	GCST90200433	2:211290507-211790507	0.1579552491087988	0.3470702924735415	0.6490299211082834
MR-link 2	threonine	HMDB0000167	cytosine	HMDB0000630	GCST90200432	GCST90200433	12:46938082-47438082	-0.0899451801473905	0.1719018833851428	0.6008103304057337
MR-link 2	threonine	HMDB0000167	cytosine	HMDB0000630	GCST90200432	GCST90200433	14:100594368-101094368	-0.0931863884412807	0.3418847977417447	0.7851863634782814
MR-link 2	serine	HMDB0000187	1-methylnicotinamide	HMDB0000699	M32315	GCST90200406	1:119966025-120466025	0.0005121104083899	0.0748624550384995	0.9945419663125212
MR-link 2	serine	HMDB0000187	1-methylnicotinamide	HMDB0000699	M32315	GCST90200406	2:211323559-211823559	0.0169616800861666	0.1097676877144437	0.8771970351826672
MR-link 2	serine	HMDB0000187	1-methylnicotinamide	HMDB0000699	M32315	GCST90200406	7:55822010-56322010	-0.0319350182357589	0.1493114057868093	0.8306390975030402
MR-link 2	betaine	HMDB0000043	5,6-dihydrothymine	HMDB0000079	GCST90200425	GCST90200339	2:211290507-211790507	-0.2133287191461975	0.1280256786308412	0.095654406266126
MR-link 2	betaine	HMDB0000043	5,6-dihydrothymine	HMDB0000079	GCST90200425	GCST90200339	5:78081434-78907016	0.0054225526400742	0.0645290852047998	0.933030440483768
MR-link 2	betaine	HMDB0000043	5,6-dihydrothymine	HMDB0000079	GCST90200425	GCST90200339	6:160264283-160825366	0.078255834370725	0.1099412408509937	0.4765905529101918
MR-link 2	betaine	HMDB0000043	5,6-dihydrothymine	HMDB0000079	GCST90200425	GCST90200339	12:68601-568601	0.0549209541564035	0.073925436566322	0.4575279145784287
MR-link 2	betaine	HMDB0000043	5,6-dihydrothymine	HMDB0000079	GCST90200425	GCST90200339	17:17178278-17678278	0.2862414296500493	0.2088263167248889	0.1704637200275204
MR-link 2	betaine	HMDB0000043	5,6-dihydrothymine	HMDB0000079	GCST90200425	GCST90200339	21:44165982-44665982	-0.2209497990002739	0.2466921637824147	0.3704398036571432
MR-link 2	glycine	HMDB0000123	3-methyl-2-oxobutyrate	HMDB0000019	met-d-Gly	GCST90199677	1:11606378-12106378	0.2947813587427962	0.7805923113468863	0.7056994939735426
MR-link 2	glycine	HMDB0000123	3-methyl-2-oxobutyrate	HMDB0000019	met-d-Gly	GCST90199677	1:75982013-76482013	-0.4365424137825211	0.3600329574320937	0.2253184362295502
MR-link 2	glycine	HMDB0000123	3-methyl-2-oxobutyrate	HMDB0000019	met-d-Gly	GCST90199677	1:120004506-120504506	-0.2720969507666592	0.5967565729230814	0.648418954702749
MR-link 2	glycine	HMDB0000123	3-methyl-2-oxobutyrate	HMDB0000019	met-d-Gly	GCST90199677	1:151589838-152089838	0.3911164487450048	0.96011505679893	0.6837405574003474
MR-link 2	glycine	HMDB0000123	3-methyl-2-oxobutyrate	HMDB0000019	met-d-Gly	GCST90199677	2:165276338-165776338	-1.029267122365725	0.6495005264862642	0.1130332386491759
MR-link 2	glycine	HMDB0000123	3-methyl-2-oxobutyrate	HMDB0000019	met-d-Gly	GCST90199677	2:208538752-212979649	0.0822245550190215	0.0252640928632093	0.0011355156782943
MR-link 2	glycine	HMDB0000123	3-methyl-2-oxobutyrate	HMDB0000019	met-d-Gly	GCST90199677	2:226790540-227290540	0.4798590461576508	0.6844645574945488	0.4832579830612151
MR-link 2	glycine	HMDB0000123	3-methyl-2-oxobutyrate	HMDB0000019	met-d-Gly	GCST90199677	3:12110357-12610357	0.083377519763497	0.5555589581923	0.8807025905506448
MR-link 2	glycine	HMDB0000123	3-methyl-2-oxobutyrate	HMDB0000019	met-d-Gly	GCST90199677	3:48534270-49826414	0.0448531074454015	0.6285019124866542	0.9431071778235126
MR-link 2	glycine	HMDB0000123	3-methyl-2-oxobutyrate	HMDB0000019	met-d-Gly	GCST90199677	3:125116791-126249375	-0.145963995914578	0.1523967956259103	0.3381690961811597
MR-link 2	glycine	HMDB0000123	3-methyl-2-oxobutyrate	HMDB0000019	met-d-Gly	GCST90199677	4:102676923-103438709	-0.0927042387650922	0.8775948671637336	0.9158724016781128
MR-link 2	glycine	HMDB0000123	3-methyl-2-oxobutyrate	HMDB0000019	met-d-Gly	GCST90199677	5:90005685-90505685	-0.4402569551532581	0.5806115736469649	0.4482928502004859
MR-link 2	glycine	HMDB0000123	3-methyl-2-oxobutyrate	HMDB0000019	met-d-Gly	GCST90199677	5:131427047-131927047	-0.7128290504432417	0.7001089237519228	0.3085977522652492
MR-link 2	glycine	HMDB0000123	3-methyl-2-oxobutyrate	HMDB0000019	met-d-Gly	GCST90199677	6:131620261-132120261	-1.499785630013026	1.1292255333119283	0.1841271725855862
MR-link 2	glycine	HMDB0000123	3-methyl-2-oxobutyrate	HMDB0000019	met-d-Gly	GCST90199677	6:160518860-161018860	-0.3238254655136777	0.5666926065567927	0.5677078281172137
MR-link 2	glycine	HMDB0000123	3-methyl-2-oxobutyrate	HMDB0000019	met-d-Gly	GCST90199677	7:55560073-56715237	0.2768715221328107	0.2607297726205226	0.2882765983654903
MR-link 2	glycine	HMDB0000123	3-methyl-2-oxobutyrate	HMDB0000019	met-d-Gly	GCST90199677	8:8915380-9434231	-0.5355550046469828	0.2253059906983465	0.0174535284870303
MR-link 2	glycine	HMDB0000123	3-methyl-2-oxobutyrate	HMDB0000019	met-d-Gly	GCST90199677	8:17169461-17669461	0.9961985625983284	0.5680349768635522	0.0794711744915183
MR-link 2	glycine	HMDB0000123	3-methyl-2-oxobutyrate	HMDB0000019	met-d-Gly	GCST90199677	8:126212070-126756694	-0.3402750120514617	0.2684714241054572	0.204993225744664
MR-link 2	glycine	HMDB0000123	3-methyl-2-oxobutyrate	HMDB0000019	met-d-Gly	GCST90199677	9:5668443-7086536	-0.0916147599740495	0.1723750773786631	0.5950827653632189
MR-link 2	glycine	HMDB0000123	3-methyl-2-oxobutyrate	HMDB0000019	met-d-Gly	GCST90199677	11:8005408-8505408	-0.5129894933918389	0.8507263840513506	0.5465075289090252
MR-link 2	glycine	HMDB0000123	3-methyl-2-oxobutyrate	HMDB0000019	met-d-Gly	GCST90199677	12:115016-615016	-0.6525834948968438	0.7279451189264996	0.3699999374252344
MR-link 2	glycine	HMDB0000123	3-methyl-2-oxobutyrate	HMDB0000019	met-d-Gly	GCST90199677	12:21136493-21636493	-0.4124020517970276	0.8110787931436424	0.6111299813947066
MR-link 2	glycine	HMDB0000123	3-methyl-2-oxobutyrate	HMDB0000019	met-d-Gly	GCST90199677	12:46468358-47667420	-0.059016692130291	0.2915923135039099	0.8396082966055798
MR-link 2	glycine	HMDB0000123	3-methyl-2-oxobutyrate	HMDB0000019	met-d-Gly	GCST90199677	12:56615338-57115338	0.5298238232786396	0.5118370940246404	0.3006028285843529
MR-link 2	glycine	HMDB0000123	3-methyl-2-oxobutyrate	HMDB0000019	met-d-Gly	GCST90199677	12:57516305-58016305	-0.0317268058577777	0.5489957021486441	0.9539154042577892
MR-link 2	glycine	HMDB0000123	3-methyl-2-oxobutyrate	HMDB0000019	met-d-Gly	GCST90199677	12:59343804-59843804	-2.757771053914249	1.149545477002506	0.0164394673271378
MR-link 2	glycine	HMDB0000123	3-methyl-2-oxobutyrate	HMDB0000019	met-d-Gly	GCST90199677	13:50472895-50972895	-0.8654586441288301	1.0708337822072669	0.4189696627762732
MR-link 2	glycine	HMDB0000123	3-methyl-2-oxobutyrate	HMDB0000019	met-d-Gly	GCST90199677	14:100551720-101051720	0.3102534409208957	1.1768636508555232	0.7920670846502778
MR-link 2	glycine	HMDB0000123	3-methyl-2-oxobutyrate	HMDB0000019	met-d-Gly	GCST90199677	15:42451374-42951374	1.3618838248324088	1.1187808993846626	0.2234928697191011
MR-link 2	glycine	HMDB0000123	3-methyl-2-oxobutyrate	HMDB0000019	met-d-Gly	GCST90199677	15:43028726-44613739	0.2731202481376911	0.8301690348516744	0.742160572140218
MR-link 2	glycine	HMDB0000123	3-methyl-2-oxobutyrate	HMDB0000019	met-d-Gly	GCST90199677	15:58180763-58713267	0.5894681508226389	0.4037368110349695	0.1442816285828423
MR-link 2	glycine	HMDB0000123	3-methyl-2-oxobutyrate	HMDB0000019	met-d-Gly	GCST90199677	16:79678196-80178196	0.8206367820900593	1.070327656378423	0.4432506982251402
MR-link 2	glycine	HMDB0000123	3-methyl-2-oxobutyrate	HMDB0000019	met-d-Gly	GCST90199677	16:80626853-81422810	0.0460273223216646	0.1550295291467028	0.766547509481811
MR-link 2	glycine	HMDB0000123	3-methyl-2-oxobutyrate	HMDB0000019	met-d-Gly	GCST90199677	17:45235982-45996386	0.6810417470048256	0.5760909463823012	0.2371352837359097
MR-link 2	glycine	HMDB0000123	3-methyl-2-oxobutyrate	HMDB0000019	met-d-Gly	GCST90199677	19:17984588-18484588	-0.1443485806815356	0.6678648517515122	0.8288829724252168
MR-link 2	4-acetamidobutanoate	HMDB0003681	3-ureidopropionate	HMDB0000026	M01558	GCST90200283	8:18010431-18510431	-0.0433477992465163	0.0527283957510155	0.4110223048974017
MR-link 2	4-acetamidobutanoate	HMDB0003681	3-ureidopropionate	HMDB0000026	M01558	GCST90200283	18:22536478-23036478	-0.1617116918498833	0.2009470470237093	0.4209652360468157
MR-link 2	7-methylxanthine	HMDB0001991	cysteinylglycine	HMDB0000078	GCST90199754	GCST90200364	1:197801712-198301712	0.1553546390390001	0.4178640727309801	0.7100546348780323
MR-link 2	7-methylxanthine	HMDB0001991	cysteinylglycine	HMDB0000078	GCST90199754	GCST90200364	15:74777880-75578595	0.2512995931470311	0.1837328424180163	0.1713920510639664
MR-link 2	arginine	HMDB0000517	asparagine	HMDB0000168	GCST90200372	bioa_003	4:77758299-78258299	-0.2426666297453111	0.1561035945053414	0.1200597121726742
MR-link 2	arginine	HMDB0000517	asparagine	HMDB0000168	GCST90200372	bioa_003	6:131644358-132148208	-0.054198546633405	0.0813626074640881	0.5053242956843572
MR-link 2	arginine	HMDB0000517	asparagine	HMDB0000168	GCST90200372	bioa_003	10:99896895-100396895	0.1055244417073121	0.0617584520007895	0.0875132119636376
MR-link 2	pantothenate	HMDB0000210	histidine	HMDB0000177	GCST90200279	met-d-His	1:199230515-199730515	-0.0617619146924121	0.057787535088008	0.2851707403148026
MR-link 2	2-aminobutyrate	HMDB0000452	threonine	HMDB0000167	GCST90200305	GCST90200432	2:64970910-65470910	0.3333307414751426	0.1231553660517692	0.006797872010979
MR-link 2	2-aminobutyrate	HMDB0000452	threonine	HMDB0000167	GCST90200305	GCST90200432	4:88993818-89493818	0.5861780117856112	0.1781056741980487	0.000997676964927
MR-link 2	3-aminoisobutyrate	HMDB0002166	1-stearoyl-2-oleoyl-gps (18:0/18:1)	HMDB0010163	GCST90200310	GCST90199652	3:66115384-66615384	0.122638207683054	0.2097665077011668	0.5587887906428441
MR-link 2	3-aminoisobutyrate	HMDB0002166	1-stearoyl-2-oleoyl-gps (18:0/18:1)	HMDB0010163	GCST90200310	GCST90199652	5:34511619-35593952	0.0399019280375122	0.0226748783166415	0.0784516185727001
MR-link 2	3-aminoisobutyrate	HMDB0002166	1-stearoyl-2-oleoyl-gps (18:0/18:1)	HMDB0010163	GCST90200310	GCST90199652	5:35822024-36322024	0.1113418616369907	0.1146207173802187	0.3313521825462839
MR-link 2	3-aminoisobutyrate	HMDB0002166	1-stearoyl-2-oleoyl-gps (18:0/18:1)	HMDB0010163	GCST90200310	GCST90199652	12:89320-602261	0.0116179805327062	0.0748019244502594	0.8765717299979779
MR-link 2	inositol 1-phosphate (i1p)	HMDB0000213	adenosine 5'-monophosphate (amp)	HMDB0000045	M01481	GCST90200356	1:5349333-5849333	0.0		1.0
MR-link 2	inositol 1-phosphate (i1p)	HMDB0000213	adenosine 5'-monophosphate (amp)	HMDB0000045	M01481	GCST90200356	4:31607204-32397858	0.0766274407320046	0.1078862360838639	0.4775419847535804
MR-link 2	inositol 1-phosphate (i1p)	HMDB0000213	adenosine 5'-monophosphate (amp)	HMDB0000045	M01481	GCST90200356	4:66148855-66648855	-0.1666196822587531	0.1335154834206306	0.2120520161332519
MR-link 2	inositol 1-phosphate (i1p)	HMDB0000213	adenosine 5'-monophosphate (amp)	HMDB0000045	M01481	GCST90200356	10:114775621-115275621	0.202894708951986	0.1359845696309138	0.1356880972205383
MR-link 2	inositol 1-phosphate (i1p)	HMDB0000213	adenosine 5'-monophosphate (amp)	HMDB0000045	M01481	GCST90200356	12:62771708-63271708	0.0233293062018913	0.1397686848357267	0.8674379653135327
MR-link 2	inositol 1-phosphate (i1p)	HMDB0000213	adenosine 5'-monophosphate (amp)	HMDB0000045	M01481	GCST90200356	15:77060646-77560646	0.0934100870534533	0.0991671138764919	0.3462201800111887
MR-link 2	glycerophosphorylcholine (gpc)	HMDB0000086	isoursodeoxycholate	HMDB0000686	GCST90199629	GCST90199892	1:40156715-40656715	-0.0955363578692286	0.1561464860245003	0.5406449277765929
MR-link 2	inositol 1-phosphate (i1p)	HMDB0000213	paraxanthine	HMDB0001860	M01481	GCST90199654	1:5349333-5849333	4.166539510091146e-05	30.89302386551947	0.9999989238937692
MR-link 2	inositol 1-phosphate (i1p)	HMDB0000213	paraxanthine	HMDB0001860	M01481	GCST90199654	4:31607204-32397858	-0.082544814140851	0.1185056084176468	0.4860858685951014
MR-link 2	inositol 1-phosphate (i1p)	HMDB0000213	paraxanthine	HMDB0001860	M01481	GCST90199654	4:66148855-66648855	-0.0648479404014163	0.1356929528437785	0.6327199218979703
MR-link 2	inositol 1-phosphate (i1p)	HMDB0000213	paraxanthine	HMDB0001860	M01481	GCST90199654	10:114775621-115275621	0.0693277541699273	0.1347623478561652	0.6069412252394537
MR-link 2	inositol 1-phosphate (i1p)	HMDB0000213	paraxanthine	HMDB0001860	M01481	GCST90199654	12:62771708-63271708	0.0438827640390215	0.1571900402374276	0.7801142651520323
MR-link 2	inositol 1-phosphate (i1p)	HMDB0000213	paraxanthine	HMDB0001860	M01481	GCST90199654	15:77060646-77560646	0.0183760519836222	0.0948927478141094	0.8464493558808774
MR-link 2	3-methyl-2-oxovalerate	HMDB0000491	arachidonate (20:4n6)	HMDB0001043	M15676	M01110	2:27480940-27980940	0.2213391461326974	0.1944876233787915	0.2550942238532366
MR-link 2	3-methyl-2-oxovalerate	HMDB0000491	arachidonate (20:4n6)	HMDB0001043	M15676	M01110	4:88976422-89476422	0.0173254481115514	0.128250226193422	0.8925399456060319
MR-link 2	isoleucine	HMDB0000172	mannose	HMDB0000169	bioa_010	GCST90200435	2:27480940-27980940	-5.445150916173066	1.3506595212476185	5.542774958700345e-05
MR-link 2	isoleucine	HMDB0000172	mannose	HMDB0000169	bioa_010	GCST90200435	4:88976422-89476422	-0.0930876971743052	0.2033000195782859	0.647036238360798
MR-link 2	isoleucine	HMDB0000172	mannose	HMDB0000169	bioa_010	GCST90200435	12:56615040-57115040	0.4167621338383228	0.8065339657245917	0.6053430600751006
MR-link 2	isoleucine	HMDB0000172	mannose	HMDB0000169	bioa_010	GCST90200435	16:70059237-70559237	0.3174618850918035	0.3339907298152663	0.3418526330650131
MR-link 2	tyrosine	HMDB0000158	1-stearoyl-2-oleoyl-gps (18:0/18:1)	HMDB0010163	M01299	GCST90199652	1:154514715-155014715	-0.1243149190739975	0.2128750965634074	0.5592333881108953
MR-link 2	tyrosine	HMDB0000158	1-stearoyl-2-oleoyl-gps (18:0/18:1)	HMDB0010163	M01299	GCST90199652	6:111242119-112061922	0.1291576035190129	0.146786169906639	0.3789118141574276
MR-link 2	tyrosine	HMDB0000158	1-stearoyl-2-oleoyl-gps (18:0/18:1)	HMDB0010163	M01299	GCST90199652	16:71357384-72149586	-0.0768711853110425	0.1304174847068346	0.55557693314144
MR-link 2	4-methyl-2-oxopentanoate	HMDB0000695	valine	HMDB0000883	M22116	GCST90200442	4:88976422-89476422	0.5870732904666198	0.1541187457547196	0.0001394019201586
MR-link 2	4-methyl-2-oxopentanoate	HMDB0000695	valine	HMDB0000883	M22116	GCST90200442	13:48209901-48709901	-0.0207843258119056	0.2163754624754864	0.9234754931747374
MR-link 2	glycine	HMDB0000123	docosahexaenoate (dha; 22:6n3)	HMDB0002183	bioa_008	GCST90199651	1:75967169-76725029	-0.4830916382820599	0.4200196779205795	0.2500762075580428
MR-link 2	glycine	HMDB0000123	docosahexaenoate (dha; 22:6n3)	HMDB0002183	bioa_008	GCST90199651	1:120004506-120504506	-0.2617713726832814	0.4276874631380498	0.5404965389144574
MR-link 2	glycine	HMDB0000123	docosahexaenoate (dha; 22:6n3)	HMDB0002183	bioa_008	GCST90199651	2:165258389-165758389	-0.2742994941903561	0.9080108569306544	0.7625847193600962
MR-link 2	glycine	HMDB0000123	docosahexaenoate (dha; 22:6n3)	HMDB0002183	bioa_008	GCST90199651	2:210575251-212439946	-0.0034421727947369	0.0368106509544442	0.9254982152256216
MR-link 2	glycine	HMDB0000123	docosahexaenoate (dha; 22:6n3)	HMDB0002183	bioa_008	GCST90199651	3:125660381-126160381	-0.2282576325737155	0.2408233057980614	0.3432200676493909
MR-link 2	glycine	HMDB0000123	docosahexaenoate (dha; 22:6n3)	HMDB0002183	bioa_008	GCST90199651	5:89976061-90476061	0.9762752556881475	1.1420803143523304	0.3926497564646657
MR-link 2	glycine	HMDB0000123	docosahexaenoate (dha; 22:6n3)	HMDB0002183	bioa_008	GCST90199651	5:131494202-131994202	1.325015748298156	0.5609579861403907	0.0181737593501486
MR-link 2	glycine	HMDB0000123	docosahexaenoate (dha; 22:6n3)	HMDB0002183	bioa_008	GCST90199651	6:160525578-161025578	-0.5405371342546542	0.5721948218256718	0.3448257246788091
MR-link 2	glycine	HMDB0000123	docosahexaenoate (dha; 22:6n3)	HMDB0002183	bioa_008	GCST90199651	7:55797215-56297215	0.0106157719326421	0.3380359880825997	0.9749471394196711
MR-link 2	glycine	HMDB0000123	docosahexaenoate (dha; 22:6n3)	HMDB0002183	bioa_008	GCST90199651	8:8933358-9433358	-0.523900940295868	0.2458508034824241	0.0330915287777321
MR-link 2	glycine	HMDB0000123	docosahexaenoate (dha; 22:6n3)	HMDB0002183	bioa_008	GCST90199651	8:126232077-126732077	-0.6335308071107849	0.3365698797180328	0.0597931486109412
MR-link 2	glycine	HMDB0000123	docosahexaenoate (dha; 22:6n3)	HMDB0002183	bioa_008	GCST90199651	9:5720079-6894932	0.140148169423366	0.1669304956563601	0.4011551262958228
MR-link 2	glycine	HMDB0000123	docosahexaenoate (dha; 22:6n3)	HMDB0002183	bioa_008	GCST90199651	10:64798306-65575478	-0.1044371438407601	0.6087374766277674	0.8637806894868411
MR-link 2	glycine	HMDB0000123	docosahexaenoate (dha; 22:6n3)	HMDB0002183	bioa_008	GCST90199651	12:46859387-47359387	0.7767577290229442	0.4904271887105355	0.1132303520426445
MR-link 2	glycine	HMDB0000123	docosahexaenoate (dha; 22:6n3)	HMDB0002183	bioa_008	GCST90199651	12:56611458-57111458	1.018898953529474	0.5715094258284116	0.0746154611417308
MR-link 2	glycine	HMDB0000123	docosahexaenoate (dha; 22:6n3)	HMDB0002183	bioa_008	GCST90199651	15:58217095-58717095	0.3965030743737675	0.5397952439944611	0.4626175736378024
MR-link 2	glycine	HMDB0000123	docosahexaenoate (dha; 22:6n3)	HMDB0002183	bioa_008	GCST90199651	16:80861176-81361176	-0.1252173642217232	0.1938024125968941	0.5182091640781008
MR-link 2	glycine	HMDB0000123	docosahexaenoate (dha; 22:6n3)	HMDB0002183	bioa_008	GCST90199651	17:45188952-45974996	0.2536500920542995	0.5073852096447442	0.6171340763538129
MR-link 2	glycine	HMDB0000123	docosahexaenoate (dha; 22:6n3)	HMDB0002183	bioa_008	GCST90199651	19:17984588-18484588	-0.6865579692394321	0.6471472580644717	0.2887357403695286
MR-link 2	asparagine	HMDB0000168	orotidine	HMDB0000788	bioa_003	GCST90200681	2:27480940-27980940	0.1360128465605954	0.5492725445936143	0.8044256467660037
MR-link 2	asparagine	HMDB0000168	orotidine	HMDB0000788	bioa_003	GCST90200681	4:178111051-178611051	0.2764329868186075	0.2969887710097161	0.3519642789300299
MR-link 2	asparagine	HMDB0000168	orotidine	HMDB0000788	bioa_003	GCST90200681	7:97252737-97752737	-0.0840225635993592	0.2439384640247649	0.7305141813638394
MR-link 2	asparagine	HMDB0000168	orotidine	HMDB0000788	bioa_003	GCST90200681	11:61853420-62353420	-0.2682366763449313	0.1822705237251776	0.1411179951631117
MR-link 2	asparagine	HMDB0000168	orotidine	HMDB0000788	bioa_003	GCST90200681	12:46900176-47400176	-0.1927236143921513	0.2795289578271167	0.4905347839924819
MR-link 2	asparagine	HMDB0000168	orotidine	HMDB0000788	bioa_003	GCST90200681	14:103514503-104812812	-0.0427978523275363	0.0986445757784729	0.6643907215165907
MR-link 2	tryptophan	HMDB0000929	leucine	HMDB0000687	bioa_020	M00060	2:27480940-27980940	1.9162782830847576	0.8798572812554013	0.0294103418787781
MR-link 2	tryptophan	HMDB0000929	leucine	HMDB0000687	bioa_020	M00060	4:156560755-157060755	0.1667356382289445	0.2207142846195819	0.4499870882735129
MR-link 2	tryptophan	HMDB0000929	leucine	HMDB0000687	bioa_020	M00060	6:111336667-112095774	0.1719770773169855	0.2284116076207136	0.4514942799990251
MR-link 2	glycine	HMDB0000123	glutamine	HMDB0000641	bioa_008	bioa_006	1:75967169-76725029	0.1812238252322365	0.117340045642489	0.1224834985486523
MR-link 2	glycine	HMDB0000123	glutamine	HMDB0000641	bioa_008	bioa_006	1:120004506-120504506	0.1177456896465223	0.1353690230260808	0.3844027932006815
MR-link 2	glycine	HMDB0000123	glutamine	HMDB0000641	bioa_008	bioa_006	2:165258389-165758389	0.7722724133811438	0.2279902164593288	0.0007058285789234
MR-link 2	glycine	HMDB0000123	glutamine	HMDB0000641	bioa_008	bioa_006	2:210575251-212439946	-0.0168235871241878	0.0166845609898302	0.3132948073190778
MR-link 2	glycine	HMDB0000123	glutamine	HMDB0000641	bioa_008	bioa_006	3:125660381-126160381	0.1261331543807623	0.0678031850089337	0.0628454099203068
MR-link 2	glycine	HMDB0000123	glutamine	HMDB0000641	bioa_008	bioa_006	4:186924683-187424683	0.3334325667597128	0.1859141707720242	0.0728968762794325
MR-link 2	glycine	HMDB0000123	glutamine	HMDB0000641	bioa_008	bioa_006	5:89976061-90476061	-0.3372329292250677	0.4358584070998887	0.4390956268295708
MR-link 2	glycine	HMDB0000123	glutamine	HMDB0000641	bioa_008	bioa_006	5:131494202-131994202	0.1052735529890298	0.1455594082501268	0.4695359650106077
MR-link 2	glycine	HMDB0000123	glutamine	HMDB0000641	bioa_008	bioa_006	6:160525578-161025578	0.3181672476000922	0.1742536150871299	0.0678674256150285
MR-link 2	glycine	HMDB0000123	glutamine	HMDB0000641	bioa_008	bioa_006	7:55797215-56297215	-0.0696287376353654	0.0892297663631721	0.4351961705075532
MR-link 2	glycine	HMDB0000123	glutamine	HMDB0000641	bioa_008	bioa_006	8:8933358-9433358	0.104624519943725	0.063104633364388	0.0973269413098753
MR-link 2	glycine	HMDB0000123	glutamine	HMDB0000641	bioa_008	bioa_006	8:126232077-126732077	0.3960187182754163	0.0991186738950203	6.458520090600144e-05
MR-link 2	glycine	HMDB0000123	glutamine	HMDB0000641	bioa_008	bioa_006	9:5720079-6894932	0.0408113666493562	0.0499785466807338	0.4141698038080016
MR-link 2	glycine	HMDB0000123	glutamine	HMDB0000641	bioa_008	bioa_006	9:135887106-136387106	0.1976637706384118	0.1508465472361197	0.190072982504786
MR-link 2	glycine	HMDB0000123	glutamine	HMDB0000641	bioa_008	bioa_006	10:64798306-65575478	-0.5581365936674881	0.3041324941861481	0.0664796454349187
MR-link 2	glycine	HMDB0000123	glutamine	HMDB0000641	bioa_008	bioa_006	12:46859387-47359387	1.3541232312694809	0.4090827460870341	0.0009324763219589
MR-link 2	glycine	HMDB0000123	glutamine	HMDB0000641	bioa_008	bioa_006	12:56611458-57111458	-4.694200912337869	1.6044192217044464	0.0034357782492904
MR-link 2	glycine	HMDB0000123	glutamine	HMDB0000641	bioa_008	bioa_006	15:58217095-58717095	0.5719579404459627	0.2164299943127395	0.0082249675887082
MR-link 2	glycine	HMDB0000123	glutamine	HMDB0000641	bioa_008	bioa_006	16:80861176-81361176	0.0475234166552061	0.0564772882138743	0.4000899106864862
MR-link 2	glycine	HMDB0000123	glutamine	HMDB0000641	bioa_008	bioa_006	17:45188952-45974996	-0.281372167811595	0.2945412074642867	0.3394312386578552
MR-link 2	glycine	HMDB0000123	glutamine	HMDB0000641	bioa_008	bioa_006	19:17984588-18484588	0.0360343579542745	0.2314479155521448	0.8762765898006301
MR-link 2	gluconate	HMDB0000625	aspartate	HMDB0000191	GCST90200373	GCST90200370	4:99521223-100894070	0.1060441061498347	0.0779753175921452	0.1738393628503242
MR-link 2	trans-urocanate	HMDB0000301	adenosine 5'-monophosphate (amp)	HMDB0000045	GCST90200416	GCST90200356	8:17963874-18463874	-0.0776492881897491	0.2906279487345263	0.7893323946254357
MR-link 2	trans-urocanate	HMDB0000301	adenosine 5'-monophosphate (amp)	HMDB0000045	GCST90200416	GCST90200356	12:96124750-96624750	0.0537856796094844	0.0610636577960091	0.3784189004945852
MR-link 2	trans-urocanate	HMDB0000301	adenosine 5'-monophosphate (amp)	HMDB0000045	GCST90200416	GCST90200356	19:51269710-51769710	0.0267666567068329	0.2331898075892634	0.9086156589145942
MR-link 2	bilirubin (z,z)	HMDB0000054	2-hydroxyglutarate	HMDB0059655	GCST90200704	GCST90199865	2:233988949-235124783	-0.0107669058741199	0.0217993546861459	0.6213701760175083
MR-link 2	bilirubin (z,z)	HMDB0000054	2-hydroxyglutarate	HMDB0059655	GCST90200704	GCST90199865	12:21093886-21593886	-0.0210547150148318	0.1516708910305699	0.8895936297250456
MR-link 2	phenylalanine	HMDB0000159	3-methyl-2-oxovalerate	HMDB0000491	M00064	M15676	12:103007876-103507876	-0.1951104240936637	0.1827638726611968	0.2857214446054494
MR-link 2	3-methyl-2-oxovalerate	HMDB0000491	3-hydroxybutyrate (bhba)	HMDB0000011	M15676	M00542	2:27480940-27980940	-0.6039087192489554	0.254673364821584	0.0177253038332936
MR-link 2	3-methyl-2-oxovalerate	HMDB0000491	3-hydroxybutyrate (bhba)	HMDB0000011	M15676	M00542	4:88976422-89476422	-0.014080436897356	0.1210909547721382	0.9074307622351532
MR-link 2	alpha-ketoglutaramate*	HMDB0001552	docosahexaenoate (dha; 22:6n3)	HMDB0002183	GCST90199885	M19323	3:99879368-100379368	-0.03149198946324	0.0804948592854424	0.6956273667936563
MR-link 2	inositol 1-phosphate (i1p)	HMDB0000213	glycerol 3-phosphate	HMDB0000126	M01481	GCST90199638	1:5349333-5849333	0.0		1.0
MR-link 2	inositol 1-phosphate (i1p)	HMDB0000213	glycerol 3-phosphate	HMDB0000126	M01481	GCST90199638	4:31607204-32397858	-0.0102333372752268	0.0872963713399339	0.9066815734980502
MR-link 2	inositol 1-phosphate (i1p)	HMDB0000213	glycerol 3-phosphate	HMDB0000126	M01481	GCST90199638	4:66148855-66648855	0.0129007150588862	0.1659957583765793	0.9380530621556362
MR-link 2	inositol 1-phosphate (i1p)	HMDB0000213	glycerol 3-phosphate	HMDB0000126	M01481	GCST90199638	10:114775621-115275621	0.083474473033903	0.1327571797909915	0.5294959878695269
MR-link 2	inositol 1-phosphate (i1p)	HMDB0000213	glycerol 3-phosphate	HMDB0000126	M01481	GCST90199638	12:62771708-63271708	-0.2322153483952879	0.165877130159327	0.1615361273003752
MR-link 2	inositol 1-phosphate (i1p)	HMDB0000213	glycerol 3-phosphate	HMDB0000126	M01481	GCST90199638	15:77060646-77560646	-0.0741454682437022	0.0945651488780355	0.4330004522923573
MR-link 2	3-hydroxybutyrate (bhba)	HMDB0000011	3-ureidopropionate	HMDB0000026	met-d-bOHbutyrate	GCST90200283	1:230050269-230550269	0.8791812100960972	0.658022732315312	0.1815180613849836
MR-link 2	3-hydroxybutyrate (bhba)	HMDB0000011	3-ureidopropionate	HMDB0000026	met-d-bOHbutyrate	GCST90200283	5:41452897-42471829	-0.5272317809654964	0.4174402535013581	0.2065850983356161
MR-link 2	3-hydroxybutyrate (bhba)	HMDB0000011	3-ureidopropionate	HMDB0000026	met-d-bOHbutyrate	GCST90200283	8:8059014-8559014	0.1035120439753139	0.822108711125176	0.8998028431450629
MR-link 2	3-hydroxybutyrate (bhba)	HMDB0000011	3-ureidopropionate	HMDB0000026	met-d-bOHbutyrate	GCST90200283	8:8580720-9433358	0.6113296367018761	0.4698132271686382	0.1931836935733566
MR-link 2	3-hydroxybutyrate (bhba)	HMDB0000011	3-ureidopropionate	HMDB0000026	met-d-bOHbutyrate	GCST90200283	8:9546321-10530228	-0.2152891164016664	1.0780560058967217	0.8417142473869395
MR-link 2	3-hydroxybutyrate (bhba)	HMDB0000011	3-ureidopropionate	HMDB0000026	met-d-bOHbutyrate	GCST90200283	8:10591858-11909109	-0.9931890324452932	0.8527228971159098	0.2441296820889116
MR-link 2	3-hydroxybutyrate (bhba)	HMDB0000011	3-ureidopropionate	HMDB0000026	met-d-bOHbutyrate	GCST90200283	9:107339744-107915739	0.6700245887213334	0.4439803693705594	0.1312652801399159
MR-link 2	3-hydroxybutyrate (bhba)	HMDB0000011	3-ureidopropionate	HMDB0000026	met-d-bOHbutyrate	GCST90200283	10:113694271-114194271	0.0375653356502317	0.5122297827735319	0.9415380423138224
MR-link 2	3-hydroxybutyrate (bhba)	HMDB0000011	3-ureidopropionate	HMDB0000026	met-d-bOHbutyrate	GCST90200283	11:116451535-117240760	-0.2270946484208558	0.555202646185667	0.6825174999061958
MR-link 2	3-hydroxybutyrate (bhba)	HMDB0000011	3-ureidopropionate	HMDB0000026	met-d-bOHbutyrate	GCST90200283	12:122375755-122875755	0.5307255795232865	0.8210323350866477	0.5180122352709137
MR-link 2	3-hydroxybutyrate (bhba)	HMDB0000011	3-ureidopropionate	HMDB0000026	met-d-bOHbutyrate	GCST90200283	14:94393207-95094947	-0.5234267826679512	0.4361474630019471	0.2300949744484255
MR-link 2	3-hydroxybutyrate (bhba)	HMDB0000011	3-ureidopropionate	HMDB0000026	met-d-bOHbutyrate	GCST90200283	15:58430643-58980498	-0.1380924356537826	0.5132220195873496	0.7878761354900141
MR-link 2	3-hydroxybutyrate (bhba)	HMDB0000011	3-ureidopropionate	HMDB0000026	met-d-bOHbutyrate	GCST90200283	16:71899923-73042963	0.0845665919515555	0.4552066374917406	0.8526202130581169
MR-link 2	3-hydroxybutyrate (bhba)	HMDB0000011	3-ureidopropionate	HMDB0000026	met-d-bOHbutyrate	GCST90200283	17:6935779-7435779	0.4212687840345515	0.5996151021730435	0.4823266730380159
MR-link 2	3-hydroxybutyrate (bhba)	HMDB0000011	3-ureidopropionate	HMDB0000026	met-d-bOHbutyrate	GCST90200283	19:45161941-45661941	0.1413381034149868	0.3995445605858627	0.7235277200660077
MR-link 2	glycerophosphoethanolamine	HMDB0000114	acetoacetate	HMDB0000060	GCST90199808	met-d-Acetoacetate	1:40156715-40656715	0.0239627426254951	0.0556982222434313	0.6670323049733916
MR-link 2	glycerophosphoethanolamine	HMDB0000114	acetoacetate	HMDB0000060	GCST90199808	met-d-Acetoacetate	22:24208096-24708096	-0.0421963053553226	0.0394149990104182	0.2843652169152193
MR-link 2	glutamate	HMDB0000148	spermidine	HMDB0001257	GCST90200412	GCST90200423	5:36388589-36888589	-0.2482804654715287	0.241468102536233	0.3038499886424536
MR-link 2	1-methylnicotinamide	HMDB0000699	alpha-tocopherol	HMDB0001893	GCST90200406	M01561	6:160317928-160817928	0.0969286815493059	0.1904139915281764	0.6107229230521364
MR-link 2	arginine	HMDB0000517	aspartate	HMDB0000191	bioa_002	M15996	2:24182937-24682937	0.225316193388202	0.3368781437178192	0.5036001690836718
MR-link 2	arginine	HMDB0000517	aspartate	HMDB0000191	bioa_002	M15996	2:211333022-211833022	0.4149940328655548	0.2977618146834212	0.1634047750926915
MR-link 2	arginine	HMDB0000517	aspartate	HMDB0000191	bioa_002	M15996	2:219037276-219788019	-0.1707342014995366	0.3342556679564817	0.609498638320952
MR-link 2	arginine	HMDB0000517	aspartate	HMDB0000191	bioa_002	M15996	4:144583533-145083533	-0.0564449890788433	0.253190580278112	0.8235862584533604
MR-link 2	arginine	HMDB0000517	aspartate	HMDB0000191	bioa_002	M15996	5:177386199-177886199	-0.8958071561672336	0.5380190324806948	0.0959107285435749
MR-link 2	arginine	HMDB0000517	aspartate	HMDB0000191	bioa_002	M15996	6:131339506-132265729	-0.0198006472940464	0.1545256639669063	0.8980395708562579
MR-link 2	arginine	HMDB0000517	aspartate	HMDB0000191	bioa_002	M15996	6:135177817-135677817	-0.3099287393522371	0.5752899417716466	0.5900698246518328
MR-link 2	arginine	HMDB0000517	aspartate	HMDB0000191	bioa_002	M15996	6:139590693-140090693	-0.1162810443623071	0.3547446158649925	0.743071926552907
MR-link 2	arginine	HMDB0000517	aspartate	HMDB0000191	bioa_002	M15996	10:99898951-100398951	-0.3143632986386532	0.503616815054467	0.532488837435291
MR-link 2	arginine	HMDB0000517	aspartate	HMDB0000191	bioa_002	M15996	12:46680313-47435518	0.32049896037249	0.3684219040203672	0.3843420812322294
MR-link 2	arginine	HMDB0000517	aspartate	HMDB0000191	bioa_002	M15996	16:68076200-68576200	-0.1788209838691237	0.3289480560695737	0.586706673206665
MR-link 2	arginine	HMDB0000517	aspartate	HMDB0000191	bioa_002	M15996	19:12757458-13257458	0.0358363352168909	0.1652903637416417	0.8283576846521158
MR-link 2	1-methylnicotinamide	HMDB0000699	3-aminoisobutyrate	HMDB0002166	GCST90200406	GCST90200310	6:160317928-160817928	0.5071122353145239	0.1360823376588681	0.0001941491284655
MR-link 2	tryptophan	HMDB0000929	3-(4-hydroxyphenyl)lactate	HMDB0000755	bioa_020	GCST90200371	4:156560755-157060755	0.1192581815593259	0.1716997994713706	0.4873224384971567
MR-link 2	tryptophan	HMDB0000929	3-(4-hydroxyphenyl)lactate	HMDB0000755	bioa_020	GCST90200371	6:111336667-112095774	0.9028050603012756	0.2651815635398042	0.0006629040080364
MR-link 2	1-methylxanthine	HMDB0010738	glucose	HMDB0000122	GCST90199763	GCST90200440	8:18005709-18505709	0.0085384046317366	0.0509896082810633	0.8670129815544925
MR-link 2	1-methylxanthine	HMDB0010738	glucose	HMDB0000122	GCST90199763	GCST90200440	15:74275585-74775585	-0.1784796848879609	0.1402325927904079	0.2031101799573002
MR-link 2	1-methylxanthine	HMDB0010738	glucose	HMDB0000122	GCST90199763	GCST90200440	15:74777880-75599999	-0.001632493552633	0.1313641327937879	0.9900847526054284
MR-link 2	glutamine	HMDB0000641	inosine	HMDB0000195	met-d-Gln	GCST90200394	1:213912734-214412734	0.317973184426882	0.5662446611845701	0.5744244662917677
MR-link 2	glutamine	HMDB0000641	inosine	HMDB0000195	met-d-Gln	GCST90200394	2:26939063-28767861	-0.2458701891863813	0.2708291974506351	0.3639615702295476
MR-link 2	glutamine	HMDB0000641	inosine	HMDB0000195	met-d-Gln	GCST90200394	2:190998205-192033792	-0.1271243023572896	0.3263058548374765	0.6968424577603767
MR-link 2	glutamine	HMDB0000641	inosine	HMDB0000195	met-d-Gln	GCST90200394	2:211168890-211668890	-0.7158765765391593	0.6419713328237835	0.2647979983171203
MR-link 2	glutamine	HMDB0000641	inosine	HMDB0000195	met-d-Gln	GCST90200394	3:38941335-39441335	-0.9620736594465849	1.235983976274773	0.4363409956075511
MR-link 2	glutamine	HMDB0000641	inosine	HMDB0000195	met-d-Gln	GCST90200394	3:52085887-52937605	1.16149172189514	1.116426163941196	0.2981699334561659
MR-link 2	glutamine	HMDB0000641	inosine	HMDB0000195	met-d-Gln	GCST90200394	3:121763465-122263465	-0.982810995440382	0.9434588830695372	0.2975459338578649
MR-link 2	glutamine	HMDB0000641	inosine	HMDB0000195	met-d-Gln	GCST90200394	3:159689586-160441236	-0.2726192946949775	0.505952242701328	0.5900081879001617
MR-link 2	glutamine	HMDB0000641	inosine	HMDB0000195	met-d-Gln	GCST90200394	4:17991903-18491903	-0.755996002990942	0.7271494569055832	0.298492906082372
MR-link 2	glutamine	HMDB0000641	inosine	HMDB0000195	met-d-Gln	GCST90200394	5:55611894-56111894	-0.5104231421454243	2.939825936992881	0.8621612890525994
MR-link 2	glutamine	HMDB0000641	inosine	HMDB0000195	met-d-Gln	GCST90200394	5:127968645-128468645	-2.136050664084665	6.597961375162953	0.7461318266520548
MR-link 2	glutamine	HMDB0000641	inosine	HMDB0000195	met-d-Gln	GCST90200394	5:174698943-175198943	-0.1981495744581892	0.9584897327229176	0.836219918524755
MR-link 2	glutamine	HMDB0000641	inosine	HMDB0000195	met-d-Gln	GCST90200394	6:20425792-20925792	-1.7498805863150468	0.96880608025243	0.0708833909305407
MR-link 2	glutamine	HMDB0000641	inosine	HMDB0000195	met-d-Gln	GCST90200394	6:56020405-56520405	-0.4183483939394541	1.014080839868502	0.6799440412445933
MR-link 2	glutamine	HMDB0000641	inosine	HMDB0000195	met-d-Gln	GCST90200394	6:126492728-127693092	0.2127651095239035	0.5122059470383348	0.6778565957754812
MR-link 2	glutamine	HMDB0000641	inosine	HMDB0000195	met-d-Gln	GCST90200394	6:131635614-132135614	-1.4539788623508871	0.7240771921291527	0.0446386160648721
MR-link 2	glutamine	HMDB0000641	inosine	HMDB0000195	met-d-Gln	GCST90200394	7:1635600-2135600	0.7034543331707998	1.2056122719962286	0.5595681600152884
MR-link 2	glutamine	HMDB0000641	inosine	HMDB0000195	met-d-Gln	GCST90200394	7:72772933-73272933	-0.6063847309987715	0.5548787244191268	0.2744711264270271
MR-link 2	glutamine	HMDB0000641	inosine	HMDB0000195	met-d-Gln	GCST90200394	8:17124777-17669461	-0.1938216180092321	0.5095919533581261	0.7036880737135462
MR-link 2	glutamine	HMDB0000641	inosine	HMDB0000195	met-d-Gln	GCST90200394	8:126231747-126731747	0.6620440612678749	1.365390453439851	0.6277648274429141
MR-link 2	glutamine	HMDB0000641	inosine	HMDB0000195	met-d-Gln	GCST90200394	9:4040541-4540541	-1.0059008564529512	0.7832829824742849	0.1990680327573633
MR-link 2	glutamine	HMDB0000641	inosine	HMDB0000195	met-d-Gln	GCST90200394	9:21884172-22384172	-0.8189854543384861	0.8692186447362206	0.3460857504814426
MR-link 2	glutamine	HMDB0000641	inosine	HMDB0000195	met-d-Gln	GCST90200394	10:22676227-23176227	0.5785444378646116	1.152211649746998	0.6155856005374489
MR-link 2	glutamine	HMDB0000641	inosine	HMDB0000195	met-d-Gln	GCST90200394	10:98828483-99609412	0.0182810985003966	0.2559052358008148	0.9430499749854214
MR-link 2	glutamine	HMDB0000641	inosine	HMDB0000195	met-d-Gln	GCST90200394	10:114535278-115035278	-1.1106982278322377	1.4630093321297204	0.4477404717592461
MR-link 2	glutamine	HMDB0000641	inosine	HMDB0000195	met-d-Gln	GCST90200394	11:8005408-8505408	0.2198093363876087	0.4257352231316762	0.6056412209035924
MR-link 2	glutamine	HMDB0000641	inosine	HMDB0000195	met-d-Gln	GCST90200394	11:73860169-74360169	0.2210156003293865	0.8424744575163916	0.7930585472154434
MR-link 2	glutamine	HMDB0000641	inosine	HMDB0000195	met-d-Gln	GCST90200394	12:4051876-4551876	0.6318820793632941	0.8908256971339453	0.4781248084929673
MR-link 2	glutamine	HMDB0000641	inosine	HMDB0000195	met-d-Gln	GCST90200394	12:46377388-47736079	-0.1812668467052089	0.2620162929301053	0.4890534075723656
MR-link 2	glutamine	HMDB0000641	inosine	HMDB0000195	met-d-Gln	GCST90200394	12:55949170-57674145	-0.107856487168198	0.1005638258001644	0.2834875502794705
MR-link 2	glutamine	HMDB0000641	inosine	HMDB0000195	met-d-Gln	GCST90200394	12:57753270-58582050	0.2023403051584192	0.3635890355917883	0.5778634425797446
MR-link 2	glutamine	HMDB0000641	inosine	HMDB0000195	met-d-Gln	GCST90200394	12:59330993-60240767	-0.3479876836775698	0.3598120489191881	0.333475359248149
MR-link 2	glutamine	HMDB0000641	inosine	HMDB0000195	met-d-Gln	GCST90200394	14:21242229-21782312	0.3269034856563363	0.3811869206818367	0.3911168782724163
MR-link 2	glutamine	HMDB0000641	inosine	HMDB0000195	met-d-Gln	GCST90200394	14:74940531-75440531	-1.0230689315031984	1.0029451537601135	0.3076977843937691
MR-link 2	glutamine	HMDB0000641	inosine	HMDB0000195	met-d-Gln	GCST90200394	14:94594947-95094947	-0.3272655234819975	1.0279536775472875	0.7502073087038079
MR-link 2	glutamine	HMDB0000641	inosine	HMDB0000195	met-d-Gln	GCST90200394	14:100545139-101045139	-0.6713500513931288	0.8181205007066173	0.4118738910343757
MR-link 2	glutamine	HMDB0000641	inosine	HMDB0000195	met-d-Gln	GCST90200394	16:70118909-70618909	-0.4549587033640851	0.9717607845148988	0.6396560651833767
MR-link 2	glutamine	HMDB0000641	inosine	HMDB0000195	met-d-Gln	GCST90200394	17:6935779-7435779	0.7692614016578461	1.2904440891241808	0.5510940955037917
MR-link 2	glutamine	HMDB0000641	inosine	HMDB0000195	met-d-Gln	GCST90200394	17:25345818-25845818	0.0880845831055192	0.8891810133963313	0.9210885668122866
MR-link 2	glutamine	HMDB0000641	inosine	HMDB0000195	met-d-Gln	GCST90200394	18:31306350-31806350	1.3192622183038625	1.0801422662077824	0.2219428567730441
MR-link 2	glutamine	HMDB0000641	inosine	HMDB0000195	met-d-Gln	GCST90200394	22:44074730-44574730	0.0488049170498816	1.0482896756948243	0.9628665360536828
MR-link 2	phenylalanine	HMDB0000159	docosahexaenoate (dha; 22:6n3)	HMDB0002183	GCST90200396	GCST90199651	12:103005621-103594137	-0.2117328394816912	0.1119508003817362	0.0585839622568824
MR-link 2	phenylalanine	HMDB0000159	trans-urocanate	HMDB0000301	met-d-Phe	GCST90200416	2:211293055-211793055	0.2929374357026605	1.0030733156139906	0.7702561134967636
MR-link 2	phenylalanine	HMDB0000159	trans-urocanate	HMDB0000301	met-d-Phe	GCST90200416	6:17868392-18368392	-1.8999564640870017	1.0863665748998863	0.0803067213562294
MR-link 2	phenylalanine	HMDB0000159	trans-urocanate	HMDB0000301	met-d-Phe	GCST90200416	11:57019429-57519429	-0.3388759159467243	0.4070145862605437	0.4050764975369523
MR-link 2	phenylalanine	HMDB0000159	trans-urocanate	HMDB0000301	met-d-Phe	GCST90200416	12:56671418-57171418	0.8661520308551464	0.7234767249428089	0.2312255420551525
MR-link 2	phenylalanine	HMDB0000159	trans-urocanate	HMDB0000301	met-d-Phe	GCST90200416	12:102211009-102721004	0.0858891988381114	0.3662351725857355	0.8145818887169006
MR-link 2	phenylalanine	HMDB0000159	trans-urocanate	HMDB0000301	met-d-Phe	GCST90200416	12:102890425-104124563	-0.1671321719529043	0.0842789177805815	0.0473580493967725
MR-link 2	phenylalanine	HMDB0000159	trans-urocanate	HMDB0000301	met-d-Phe	GCST90200416	12:104125826-104625826	0.3983643478037403	0.5181272761020446	0.4419798513027041
MR-link 2	phenylalanine	HMDB0000159	trans-urocanate	HMDB0000301	met-d-Phe	GCST90200416	14:55161744-55661744	-0.2484910732292047	0.3318013084709335	0.4539082638702754
MR-link 2	phenylalanine	HMDB0000159	trans-urocanate	HMDB0000301	met-d-Phe	GCST90200416	14:55670870-56170870	-1.6458934852218972	0.600631472680596	0.0061388395446351
MR-link 2	phenylalanine	HMDB0000159	trans-urocanate	HMDB0000301	met-d-Phe	GCST90200416	16:16004626-16504626	0.5312852825683876	0.588318803374924	0.3664957621402873
MR-link 2	5-oxoproline	HMDB0000267	3-hydroxybutyrate (bhba)	HMDB0000011	GCST90200280	M00542	8:144861615-145802337	0.021561968321284	0.0388726717777577	0.5791122431223721
MR-link 2	5-oxoproline	HMDB0000267	3-hydroxybutyrate (bhba)	HMDB0000011	GCST90200280	M00542	12:56615338-57115338	-0.304522188216288	0.2401065102160438	0.204698120271511
MR-link 2	methionine	HMDB0000696	pyruvate	HMDB0000243	bioa_013	met-d-Pyruvate	5:89993899-90493899	-0.0184378753254344	0.0761660973236432	0.808722381782329
MR-link 2	methionine	HMDB0000696	pyruvate	HMDB0000243	bioa_013	met-d-Pyruvate	10:81796208-82296208	0.0842816606582215	0.1359225782742303	0.5352109875382056
MR-link 2	methionine	HMDB0000696	pyruvate	HMDB0000243	bioa_013	met-d-Pyruvate	12:46900176-47464292	0.0008799551080181	0.0994178477533287	0.992937953862844
MR-link 2	methionine	HMDB0000696	pyruvate	HMDB0000243	bioa_013	met-d-Pyruvate	12:56615040-57115040	-0.2737634980692908	0.1346160960505715	0.0419857917266684
MR-link 2	isoursodeoxycholate	HMDB0000686	myo-inositol	HMDB0000211	GCST90199892	GCST90200401	5:35715970-36215970	0.1339057300120245	0.197065666316887	0.4968223619572391
MR-link 2	phenylalanine	HMDB0000159	cortisol	HMDB0000063	met-d-Phe	GCST90200378	2:211293055-211793055	-0.6458832453139893	0.8625412324085323	0.4539691142481775
MR-link 2	phenylalanine	HMDB0000159	cortisol	HMDB0000063	met-d-Phe	GCST90200378	6:17868392-18368392	0.7416909505218534	1.0468602268501992	0.4786404576123829
MR-link 2	phenylalanine	HMDB0000159	cortisol	HMDB0000063	met-d-Phe	GCST90200378	11:57019429-57519429	0.1885467412436116	0.4180103806989338	0.6519480662984672
MR-link 2	phenylalanine	HMDB0000159	cortisol	HMDB0000063	met-d-Phe	GCST90200378	12:56671418-57171418	0.268591629861214	0.7396066740941192	0.7164893351148758
MR-link 2	phenylalanine	HMDB0000159	cortisol	HMDB0000063	met-d-Phe	GCST90200378	12:102211009-102721004	-0.0974396888414761	0.3338369856907605	0.7703798656437757
MR-link 2	phenylalanine	HMDB0000159	cortisol	HMDB0000063	met-d-Phe	GCST90200378	12:102890425-104124563	0.0156153586295903	0.0903961048673786	0.8628528836997484
MR-link 2	phenylalanine	HMDB0000159	cortisol	HMDB0000063	met-d-Phe	GCST90200378	12:104125826-104625826	0.3918754074280138	0.5072068526825556	0.4397505155416304
MR-link 2	phenylalanine	HMDB0000159	cortisol	HMDB0000063	met-d-Phe	GCST90200378	14:55161744-55661744	-0.4030323155987687	0.3346464880821594	0.2284533847931027
MR-link 2	phenylalanine	HMDB0000159	cortisol	HMDB0000063	met-d-Phe	GCST90200378	14:55670870-56170870	-0.4241840801513827	0.5449920406838871	0.436374034257556
MR-link 2	phenylalanine	HMDB0000159	cortisol	HMDB0000063	met-d-Phe	GCST90200378	16:16004626-16504626	0.5907894880683944	0.6135114678919016	0.3355655645093848
MR-link 2	acetylphosphate	HMDB0001494	glycerophosphorylcholine (gpc)	HMDB0000086	M15488	GCST90199629	1:109564880-110064880	0.0447125278613246	0.1805645765515326	0.8044236033599119
MR-link 2	acetylphosphate	HMDB0001494	glycerophosphorylcholine (gpc)	HMDB0000086	M15488	GCST90199629	6:96128415-96628415	-0.0508229337871206	0.212109077783679	0.8106345209779766
MR-link 2	3-methyl-2-oxovalerate	HMDB0000491	ornithine	HMDB0000214	M15676	bioa_014	2:27480940-27980940	-0.3257353614903039	0.1191535161402637	0.00626184665517
MR-link 2	3-methyl-2-oxovalerate	HMDB0000491	ornithine	HMDB0000214	M15676	bioa_014	4:88976422-89476422	-0.0337580391804905	0.0805103657098898	0.6749965077593093
MR-link 2	tyrosine	HMDB0000158	allantoin	HMDB0000462	met-d-Tyr	M01107	3:135701113-136607693	-1.476506235874774	0.7819454940305843	0.0589927983723881
MR-link 2	tyrosine	HMDB0000158	allantoin	HMDB0000462	met-d-Tyr	M01107	3:186140627-186640627	-1.0393499897364444	0.8200894892682988	0.2050259964844946
MR-link 2	tyrosine	HMDB0000158	allantoin	HMDB0000462	met-d-Tyr	M01107	4:99789651-100289651	0.4397007162273591	0.5225523454596684	0.4000969079651694
MR-link 2	tyrosine	HMDB0000158	allantoin	HMDB0000462	met-d-Tyr	M01107	5:89941256-90441256	-0.025134457211465	0.8216504554142496	0.9755963524707522
MR-link 2	tyrosine	HMDB0000158	allantoin	HMDB0000462	met-d-Tyr	M01107	6:43031486-43531486	1.5785014433784168	0.8162825714888436	0.053141609503531
MR-link 2	tyrosine	HMDB0000158	allantoin	HMDB0000462	met-d-Tyr	M01107	6:110683901-112778738	0.0650534201904745	0.1225523135695343	0.5955423820857593
MR-link 2	tyrosine	HMDB0000158	allantoin	HMDB0000462	met-d-Tyr	M01107	7:27916442-28416442	1.0133839957747697	0.8970853116497061	0.2586276931541762
MR-link 2	tyrosine	HMDB0000158	allantoin	HMDB0000462	met-d-Tyr	M01107	8:126236230-126736230	-0.8000904099273423	0.4766239807368961	0.0932179991525041
MR-link 2	tyrosine	HMDB0000158	allantoin	HMDB0000462	met-d-Tyr	M01107	9:21884651-22384651	-0.6271427206503954	1.0392037655484374	0.5461868360645115
MR-link 2	tyrosine	HMDB0000158	allantoin	HMDB0000462	met-d-Tyr	M01107	10:64760672-65511176	-0.7157148516350966	0.5483024399373857	0.1917809823116978
MR-link 2	tyrosine	HMDB0000158	allantoin	HMDB0000462	met-d-Tyr	M01107	11:61320783-61820783	0.3127287547309563	0.5805109523527111	0.5900849520752461
MR-link 2	tyrosine	HMDB0000158	allantoin	HMDB0000462	met-d-Tyr	M01107	12:21081549-21581549	0.3274917631817122	0.4084256038851853	0.4226458330225378
MR-link 2	tyrosine	HMDB0000158	allantoin	HMDB0000462	met-d-Tyr	M01107	12:46690648-47449549	0.5668728612273128	0.546154651725741	0.2993004600822699
MR-link 2	tyrosine	HMDB0000158	allantoin	HMDB0000462	met-d-Tyr	M01107	12:56615040-57115040	-0.0954388172425375	0.3866814084612451	0.8050513103486764
MR-link 2	tyrosine	HMDB0000158	allantoin	HMDB0000462	met-d-Tyr	M01107	12:59740603-60240603	0.0400271973322481	0.7280322498257746	0.9561544146260744
MR-link 2	tyrosine	HMDB0000158	allantoin	HMDB0000462	met-d-Tyr	M01107	12:121174574-121674574	-0.2277006506695643	0.3729171895629158	0.5414690133711892
MR-link 2	tyrosine	HMDB0000158	allantoin	HMDB0000462	met-d-Tyr	M01107	12:122076812-122576812	1.367216457462312	0.7129796750910637	0.0551605697021894
MR-link 2	tyrosine	HMDB0000158	allantoin	HMDB0000462	met-d-Tyr	M01107	14:102441854-102941854	0.072561380992838	0.815553761765602	0.9291042291662234
MR-link 2	tyrosine	HMDB0000158	allantoin	HMDB0000462	met-d-Tyr	M01107	16:70194094-72795019	0.1278017407719598	0.190464273312813	0.5022198158361014
MR-link 2	tyrosine	HMDB0000158	allantoin	HMDB0000462	met-d-Tyr	M01107	16:79505446-80005446	0.3571841548748419	1.4074719375760798	0.7996677614361235
MR-link 2	tyrosine	HMDB0000158	allantoin	HMDB0000462	met-d-Tyr	M01107	20:42792364-43292364	-1.4168991415494665	1.3470339399323863	0.2928610536939312
MR-link 2	flavin adenine dinucleotide (fad)	HMDB0001248	1-methylxanthine	HMDB0010738	GCST90200376	M34389	2:69949756-70738470	0.0228533808661982	0.0600094284918786	0.7033295179515141
MR-link 2	leucine	HMDB0000687	methionine sulfoxide	HMDB0002005	bioa_011	GCST90199625	2:27480940-27980940	-0.8365274479695115	0.4961382912311528	0.0917809358732539
MR-link 2	leucine	HMDB0000687	methionine sulfoxide	HMDB0002005	bioa_011	GCST90199625	4:88972827-89472827	-0.0010176425671728	0.1715059695168569	0.9952657243908845
MR-link 2	leucine	HMDB0000687	methionine sulfoxide	HMDB0002005	bioa_011	GCST90199625	11:116336283-116883862	0.0864214937481252	0.4385415613258536	0.8437761352282571
MR-link 2	leucine	HMDB0000687	methionine sulfoxide	HMDB0002005	bioa_011	GCST90199625	15:58477325-58977325	-0.0971706593114071	0.7427866660889352	0.8959184386171811
MR-link 2	leucine	HMDB0000687	methionine sulfoxide	HMDB0002005	bioa_011	GCST90199625	16:70059237-70559237	0.2230437950194442	0.3123387014808644	0.4751599449920848
MR-link 2	arginine	HMDB0000517	glycerophosphoethanolamine	HMDB0000114	bioa_002	GCST90199808	2:24182937-24682937	-0.1914517380132329	0.3634604436636107	0.5983692165415686
MR-link 2	arginine	HMDB0000517	glycerophosphoethanolamine	HMDB0000114	bioa_002	GCST90199808	2:211333022-211833022	0.5639990938674324	0.2941430095562005	0.055183126177008
MR-link 2	arginine	HMDB0000517	glycerophosphoethanolamine	HMDB0000114	bioa_002	GCST90199808	2:219037276-219788019	0.2519345335526123	0.3330393027040947	0.4493669266923917
MR-link 2	arginine	HMDB0000517	glycerophosphoethanolamine	HMDB0000114	bioa_002	GCST90199808	4:144583533-145083533	0.153875792768895	0.233229117799154	0.5094063425807829
MR-link 2	arginine	HMDB0000517	glycerophosphoethanolamine	HMDB0000114	bioa_002	GCST90199808	5:177386199-177886199	-0.5390158998796261	0.9643762884627328	0.5762115742367164
MR-link 2	arginine	HMDB0000517	glycerophosphoethanolamine	HMDB0000114	bioa_002	GCST90199808	6:131339506-132265729	-0.1501187155364199	0.1142575803553738	0.1888925823192858
MR-link 2	arginine	HMDB0000517	glycerophosphoethanolamine	HMDB0000114	bioa_002	GCST90199808	6:135177817-135677817	-0.3710263509592656	0.3819465535335657	0.3313446077181088
MR-link 2	arginine	HMDB0000517	glycerophosphoethanolamine	HMDB0000114	bioa_002	GCST90199808	10:99898951-100398951	0.9205150035191736	0.475521248353047	0.0528919507531121
MR-link 2	arginine	HMDB0000517	glycerophosphoethanolamine	HMDB0000114	bioa_002	GCST90199808	12:46680313-47435518	0.4363059525098689	0.4270491746793469	0.3069342074156636
MR-link 2	arginine	HMDB0000517	glycerophosphoethanolamine	HMDB0000114	bioa_002	GCST90199808	19:12757458-13257458	0.1048816491840231	0.1526256273166183	0.4919677760267965
MR-link 2	arachidonate (20:4n6)	HMDB0001043	leucine	HMDB0000687	M01110	met-d-Leu	11:61330635-61830635	-0.0280112028118441	0.0201195164854351	0.1638496257449859
MR-link 2	threonine	HMDB0000167	glycohyocholate	HMDB0000138	bioa_019	GCST90199935	2:27191397-28253174	0.3551005972846291	0.1652674496334543	0.0316627830193087
MR-link 2	threonine	HMDB0000167	glycohyocholate	HMDB0000138	bioa_019	GCST90199935	6:126521687-127323798	0.4445252880513781	0.3798289022108039	0.2418680569953146
MR-link 2	threonine	HMDB0000167	glycohyocholate	HMDB0000138	bioa_019	GCST90199935	8:74631674-75131674	0.3970325506198602	0.206394941168485	0.054397908914937
MR-link 2	threonine	HMDB0000167	glycohyocholate	HMDB0000138	bioa_019	GCST90199935	12:46636543-47464292	-0.3348823574010384	0.2025901859124012	0.0983300799065101
MR-link 2	threonine	HMDB0000167	glycohyocholate	HMDB0000138	bioa_019	GCST90199935	12:56615040-57115040	0.4660143374250901	0.2425000041848325	0.054642437697406
MR-link 2	threonine	HMDB0000167	glycohyocholate	HMDB0000138	bioa_019	GCST90199935	12:59727701-60227701	0.1525505312839994	0.3810235272029559	0.6888837431779347
MR-link 2	threonine	HMDB0000167	glycohyocholate	HMDB0000138	bioa_019	GCST90199935	16:1654524-2154524	0.3326982892469791	0.2499520912531459	0.1831731409870693
MR-link 2	threonine	HMDB0000167	glycohyocholate	HMDB0000138	bioa_019	GCST90199935	20:42792364-43292364	0.8800634094742654	0.5764512657856099	0.1268376721998728
MR-link 2	3-hydroxybutyrate (bhba)	HMDB0000011	threonine	HMDB0000167	met-d-bOHbutyrate	M01284	1:230050269-230550269	1.1896545234935183	0.8805253426236083	0.1766718649610728
MR-link 2	3-hydroxybutyrate (bhba)	HMDB0000011	threonine	HMDB0000167	met-d-bOHbutyrate	M01284	5:41452897-42471829	-0.1958209269713343	0.6308443125554691	0.7562485349916678
MR-link 2	3-hydroxybutyrate (bhba)	HMDB0000011	threonine	HMDB0000167	met-d-bOHbutyrate	M01284	8:8059014-8559014	-0.065875343883441	1.6340050910488966	0.9678417860966873
MR-link 2	3-hydroxybutyrate (bhba)	HMDB0000011	threonine	HMDB0000167	met-d-bOHbutyrate	M01284	8:8580720-9433358	0.4022035152246316	0.592284913016301	0.4970928687324718
MR-link 2	3-hydroxybutyrate (bhba)	HMDB0000011	threonine	HMDB0000167	met-d-bOHbutyrate	M01284	8:9546321-10530228	1.0879085009449123	0.7597604646895348	0.1521696199259088
MR-link 2	3-hydroxybutyrate (bhba)	HMDB0000011	threonine	HMDB0000167	met-d-bOHbutyrate	M01284	8:10591858-11909109	1.0249778493312167	0.7833028389670117	0.1906924872543037
MR-link 2	3-hydroxybutyrate (bhba)	HMDB0000011	threonine	HMDB0000167	met-d-bOHbutyrate	M01284	9:107339744-107915739	-0.1922958459033981	0.541423504333057	0.7224643689496903
MR-link 2	3-hydroxybutyrate (bhba)	HMDB0000011	threonine	HMDB0000167	met-d-bOHbutyrate	M01284	10:113694271-114194271	0.5229753448097367	0.4723684622722837	0.2682358513470477
MR-link 2	3-hydroxybutyrate (bhba)	HMDB0000011	threonine	HMDB0000167	met-d-bOHbutyrate	M01284	11:116451535-117240760	0.771821667650214	0.6511844079461073	0.2359153698795609
MR-link 2	3-hydroxybutyrate (bhba)	HMDB0000011	threonine	HMDB0000167	met-d-bOHbutyrate	M01284	12:122375755-122875755	0.5553715005099941	0.8288857721334056	0.5028439214461266
MR-link 2	3-hydroxybutyrate (bhba)	HMDB0000011	threonine	HMDB0000167	met-d-bOHbutyrate	M01284	14:94393207-95094947	0.5443147155479807	0.6508041767285393	0.4029453789379087
MR-link 2	3-hydroxybutyrate (bhba)	HMDB0000011	threonine	HMDB0000167	met-d-bOHbutyrate	M01284	15:58430643-58980498	-0.3412927195204031	0.5094639154920647	0.5029179827615082
MR-link 2	3-hydroxybutyrate (bhba)	HMDB0000011	threonine	HMDB0000167	met-d-bOHbutyrate	M01284	16:71899923-73042963	0.2640162241468011	0.4325419540554044	0.5416081748322561
MR-link 2	3-hydroxybutyrate (bhba)	HMDB0000011	threonine	HMDB0000167	met-d-bOHbutyrate	M01284	19:45161941-45661941	0.3288000040565964	0.4870079844255148	0.4995849524802382
MR-link 2	glutamine	HMDB0000641	bilirubin (z,z)	HMDB0000054	GCST90200419	GCST90200704	12:56335248-57115338	0.010894892360242	0.0749590925218983	0.8844388761482627
MR-link 2	histidine	HMDB0000177	cysteine	HMDB0000574	GCST90200377	GCST90200439	2:211293055-211793055	-0.1754188675294555	0.3319312360090796	0.5971665427815304
MR-link 2	histidine	HMDB0000177	cysteine	HMDB0000574	GCST90200377	GCST90200439	12:96129884-96629884	0.2011126242137716	0.1603277907972312	0.2097024456034199
MR-link 2	spermidine	HMDB0001257	adenosine 5'-monophosphate (amp)	HMDB0000045	GCST90200423	GCST90200356	1:247789451-248289451	0.274246953747864	0.210227142123849	0.1920540073119516
MR-link 2	dihydroorotate	HMDB03349	4-acetamidobutanoate	HMDB0003681	GCST90200444	M01558	5:53379047-53879047	0.0513051316956607	0.1586283284132282	0.7463697490261354
MR-link 2	dihydroorotate	HMDB03349	4-acetamidobutanoate	HMDB0003681	GCST90200444	M01558	10:104381189-105206827	0.1608721212989656	0.1701662845096412	0.3444639516032085
MR-link 2	dihydroorotate	HMDB03349	4-acetamidobutanoate	HMDB0003681	GCST90200444	M01558	10:125910495-126410495	-0.1248737740550528	0.1772956728803802	0.4812304034557646
MR-link 2	dihydroorotate	HMDB03349	4-acetamidobutanoate	HMDB0003681	GCST90200444	M01558	11:122683181-123183181	-0.1111233262287736	0.2095518760714491	0.5959106743006919
MR-link 2	dihydroorotate	HMDB03349	4-acetamidobutanoate	HMDB0003681	GCST90200444	M01558	15:77921365-78954732	-0.0047931639079154	0.0555471405193257	0.931235871176618
MR-link 2	alpha-aminoadipic acid	HMDB0000510	gluconate	HMDB0000625	bioa_025	GCST90200373	3:2996317-3496317	-0.1397898232178984	0.2831176979716354	0.6214816015454054
MR-link 2	alpha-aminoadipic acid	HMDB0000510	gluconate	HMDB0000625	bioa_025	GCST90200373	5:36380209-36880209	-0.2624571459017486	0.220798650974688	0.2345688131736535
MR-link 2	biliverdin	HMDB0001008	asparagine	HMDB0000168	M02137	M34283	2:234046650-234918570	0.0533314727935052	0.0342475372812405	0.1194146385412246
MR-link 2	n6,n6,n6-trimethyllysine	HMDB0001325	taurochenodeoxycholate	HMDB0000951	GCST90200344	GCST90200337	11:64586385-65555309	0.0322508560347004	0.0951728135329851	0.7347104775885628
MR-link 2	n6,n6,n6-trimethyllysine	HMDB0001325	taurochenodeoxycholate	HMDB0000951	GCST90200344	GCST90200337	16:67497306-67997306	0.1642225511526946	0.233889694593283	0.4825938827200996
MR-link 2	leucine	HMDB0000687	creatinine	HMDB0000562	M00060	GCST90200366	4:88976422-89476422	-0.0244667966813833	0.0987882424710433	0.8043904293711752
MR-link 2	leucine	HMDB0000687	creatinine	HMDB0000562	M00060	GCST90200366	6:45295851-45795851	0.1312910426148197	1.5337618003017182	0.9317838632995782
MR-link 2	creatine	HMDB0000064	phenylalanine	HMDB0000159	GCST90200323	M00064	2:211290507-211790507	-0.1496087559880632	0.0979221121097524	0.1265536980268359
MR-link 2	creatine	HMDB0000064	phenylalanine	HMDB0000159	GCST90200323	M00064	15:45404327-45904327	0.2467282972373361	0.1402628521212595	0.0785703153565188
MR-link 2	creatinine	HMDB0000562	2-hydroxyphenylacetate	HMDB0000669	GCST90200366	GCST90200369	16:20142332-20642332	0.8102126035156083	0.2293257109966764	0.0004108394922694
MR-link 2	spermidine	HMDB0001257	oleamide	HMDB0002117	GCST90200423	M32458	1:247789451-248289451	0.0093824920151861	0.1710041775587306	0.9562443954000248
MR-link 2	2-aminobutyrate	HMDB0000452	ornithine	HMDB0000214	M32348	M01493	2:64958074-65458074	-0.1027699860290184	0.1215097844386431	0.3976780536019508
MR-link 2	2-aminobutyrate	HMDB0000452	ornithine	HMDB0000214	M32348	M01493	4:88993818-89493818	-0.2416524549789376	0.1918063097550073	0.2077135547811978
MR-link 2	methionine	HMDB0000696	n-palmitoyl-sphingosine (d18:1/16:0)	HMDB0004949	bioa_013	GCST90200336	5:89993899-90493899	0.2460626771643361	0.2360825498140033	0.2972847148365067
MR-link 2	methionine	HMDB0000696	n-palmitoyl-sphingosine (d18:1/16:0)	HMDB0004949	bioa_013	GCST90200336	12:46900176-47464292	0.0028299419583621	0.2862424116968919	0.9921118250780272
MR-link 2	methionine	HMDB0000696	n-palmitoyl-sphingosine (d18:1/16:0)	HMDB0004949	bioa_013	GCST90200336	12:56615040-57115040	0.242442046384944	0.4992370875097436	0.6272330171309946
MR-link 2	kynurenine	HMDB0000684	urate	HMDB0000289	GCST90199636	M01604	8:39554593-40054593	-0.1758867175936141	0.2031391253577737	0.3865759195444581
MR-link 2	kynurenine	HMDB0000684	urate	HMDB0000289	GCST90199636	M01604	12:111809557-113090766	0.5459444006646808	0.2059295735642888	0.0080224882847748
MR-link 2	kynurenine	HMDB0000684	urate	HMDB0000289	GCST90199636	M01604	16:87568373-88128072	0.0621250357745846	0.0769831161039631	0.4196690196071388
MR-link 2	myo-inositol	HMDB0000211	guanidinoacetate	HMDB0000128	M19934	GCST90200384	16:24681798-25181798	-0.1515586782191705	0.1238583367945086	0.2210860429371627
MR-link 2	myo-inositol	HMDB0000211	guanidinoacetate	HMDB0000128	M19934	GCST90200384	19:18368867-18868867	-0.0124784771670825	0.1324036927205683	0.9249139921668392
MR-link 2	methionine	HMDB0000696	asparagine	HMDB0000168	bioa_013	bioa_003	5:89993899-90493899	0.5360235095174067	0.1202606550622213	8.304447368284874e-06
MR-link 2	methionine	HMDB0000696	asparagine	HMDB0000168	bioa_013	bioa_003	10:81796208-82296208	0.1438852721021742	0.1601267982744348	0.3688812950017364
MR-link 2	methionine	HMDB0000696	asparagine	HMDB0000168	bioa_013	bioa_003	12:46900176-47464292	0.7910288058688594	0.1740994382285779	5.531572779849929e-06
MR-link 2	methionine	HMDB0000696	asparagine	HMDB0000168	bioa_013	bioa_003	12:56615040-57115040	0.5714466865127679	0.2150776269462538	0.0078855284990395
MR-link 2	1-methylxanthine	HMDB0010738	histidine	HMDB0000177	M34389	met-d-His	8:18010431-18510431	-0.0670879284873675	0.0193204629058424	0.0005158715955788
MR-link 2	5-oxoproline	HMDB0000267	cortisol	HMDB0000063	M01494	M01712	8:144903138-145403138	-0.0332005274382254	0.0484219620306869	0.4929337241398139
MR-link 2	citrulline	HMDB0000904	taurocholate	HMDB0000036	M02132	GCST90200333	10:97115163-97871266	0.0705500554775164	0.1485221643665189	0.6347772437110487
MR-link 2	2-oxoarginine*	HMDB0004225	1-stearoyl-2-oleoyl-gps (18:0/18:1)	HMDB0010163	GCST90199903	GCST90199652	4:102938709-103438709	0.0175441336082847	0.3173979211344919	0.9559194703896208
MR-link 2	2-oxoarginine*	HMDB0004225	1-stearoyl-2-oleoyl-gps (18:0/18:1)	HMDB0010163	GCST90199903	GCST90199652	6:160310824-160819068	0.2164084621463377	0.0947474977226542	0.0223683197244632
MR-link 2	caffeine	HMDB0001847	2-oxoarginine*	HMDB0004225	GCST90200436	GCST90199903	15:56384745-56884745	-0.2315857639881787	0.2893602520640261	0.4235154754336456
MR-link 2	caffeine	HMDB0001847	2-oxoarginine*	HMDB0004225	GCST90200436	GCST90199903	15:57044800-57544800	-0.5711836993417407	0.7917897803893976	0.4706738935821184
MR-link 2	n-acetylglucosaminylasparagine	HMDB0000489	cystine	HMDB0000192	GCST90200316	M31454	4:178111987-178611987	0.2139348241860633	0.2446162877467893	0.381806231644468
MR-link 2	n-acetylglucosaminylasparagine	HMDB0000489	cystine	HMDB0000192	GCST90200316	M31454	6:167457759-167966043	-0.0192474903761797	0.0864264146179469	0.8237660488824761
MR-link 2	urate	HMDB0000289	sphingosine 1-phosphate	HMDB0000277	GCST90200307	GCST90199657	2:207223753-207723753	0.0		1.0
MR-link 2	urate	HMDB0000289	sphingosine 1-phosphate	HMDB0000277	GCST90200307	GCST90199657	4:9672167-10439135	-0.0146944383508589	0.0584912238430333	0.8016404129070827
MR-link 2	urate	HMDB0000289	sphingosine 1-phosphate	HMDB0000277	GCST90200307	GCST90199657	4:88802323-89302323	0.0756236867338414	0.1738768417527069	0.6636156095402763
MR-link 2	urate	HMDB0000289	sphingosine 1-phosphate	HMDB0000277	GCST90200307	GCST90199657	11:64114866-64614866	0.2758722766184984	0.2167098297296111	0.2030169556200043
MR-link 2	urate	HMDB0000289	sphingosine 1-phosphate	HMDB0000277	GCST90200307	GCST90199657	12:114208961-114708961	0.1489866763540033	0.3352859094177684	0.6567844202599394
MR-link 2	n-stearoyl-sphingosine (d18:1/18:0)*	HMDB0004950	creatinine	HMDB0000562	GCST90200341	GCST90200366	10:64645010-65401382	-0.3136288236549395	0.2157180654897363	0.1459787526116522
MR-link 2	n-stearoyl-sphingosine (d18:1/18:0)*	HMDB0004950	creatinine	HMDB0000562	GCST90200341	GCST90200366	14:63982220-64482220	0.1615415037125824	0.1775264535441507	0.362844995410838
MR-link 2	n-stearoyl-sphingosine (d18:1/18:0)*	HMDB0004950	creatinine	HMDB0000562	GCST90200341	GCST90200366	18:55052269-55552269	-0.0589825828390764	0.1773992718773727	0.7395231242525948
MR-link 2	n-stearoyl-sphingosine (d18:1/18:0)*	HMDB0004950	creatinine	HMDB0000562	GCST90200341	GCST90200366	19:8013648-8513648	0.0490542498200887	0.0844297242261443	0.5612358232940658
MR-link 2	glycerophosphorylcholine (gpc)	HMDB0000086	glycine	HMDB0000123	GCST90199629	bioa_008	1:40156715-40656715	0.0447947244145959	0.0518219639960588	0.3873701137082915
MR-link 2	dimethylglycine	HMDB0000092	cholesterol	HMDB0000067	GCST90200424	M00063	5:78080227-78832833	-0.0371206205565706	0.0458425722595722	0.4180889198805697
MR-link 2	dimethylglycine	HMDB0000092	cholesterol	HMDB0000067	GCST90200424	M00063	10:103976834-104737382	0.175615417786205	0.1850965219035022	0.3427337808984247
MR-link 2	dimethylglycine	HMDB0000092	cholesterol	HMDB0000067	GCST90200424	M00063	15:76242337-76742337	0.2342118454204653	0.152871190989839	0.125501159317671
MR-link 2	cholesterol	HMDB0000067	3-(4-hydroxyphenyl)lactate	HMDB0000755	M00063	GCST90200371	1:109571511-110071511	0.1350889189857296	0.2266844273308271	0.5512194321300334
MR-link 2	5-acetylamino-6-formylamino-3-methyluracil	HMDB0011105	mannose	HMDB0000169	GCST90200680	M00584	8:17743764-18765840	-0.0237952932335922	0.0226381398256731	0.2932056764412005
MR-link 2	arginine	HMDB0000517	alanine	HMDB0000161	GCST90200372	met-d-Ala	6:131644358-132148208	-0.1152145124704573	0.0485975751069151	0.0177502440608369
MR-link 2	arginine	HMDB0000517	alanine	HMDB0000161	GCST90200372	met-d-Ala	10:99896895-100396895	0.0769121534030074	0.0376599235252541	0.0411236469308607
MR-link 2	1-(1-enyl-stearoyl)-2-arachidonoyl-gpe (p-18:0/20:4)*	HMDB0005779	glutamate	HMDB0000148	GCST90200058	bioa_007	11:61307803-62000560	-0.107421239830418	0.0359528073354724	0.0028095649533356
MR-link 2	caffeine	HMDB0001847	histidine	HMDB0000177	GCST90200436	GCST90200377	15:56384745-56884745	0.0770873025695553	0.2289804649508686	0.7363773712992494
MR-link 2	caffeine	HMDB0001847	histidine	HMDB0000177	GCST90200436	GCST90200377	15:57044800-57544800	-0.3029773586376224	0.6288171082033926	0.6299330300856059
MR-link 2	glutamine	HMDB0000641	sphingosine	HMDB0000252	bioa_006	GCST90200385	2:27200724-28253174	0.0610038587414958	0.2875984626546568	0.8320175595196677
MR-link 2	glutamine	HMDB0000641	sphingosine	HMDB0000252	bioa_006	GCST90200385	2:191299636-192089976	0.0217708357174035	0.334926242668377	0.9481725027269606
MR-link 2	glutamine	HMDB0000641	sphingosine	HMDB0000252	bioa_006	GCST90200385	6:20469561-20969561	0.7808401439110322	0.8794218055586573	0.3745936132394942
MR-link 2	glutamine	HMDB0000641	sphingosine	HMDB0000252	bioa_006	GCST90200385	7:72732874-73232874	0.666599215855642	0.4522895333555511	0.1405265750694751
MR-link 2	glutamine	HMDB0000641	sphingosine	HMDB0000252	bioa_006	GCST90200385	8:134082558-134582558	0.5387944711520115	0.732843903390036	0.4622113563735737
MR-link 2	glutamine	HMDB0000641	sphingosine	HMDB0000252	bioa_006	GCST90200385	9:4032942-4532942	-0.8589986503138413	0.6888273991818153	0.2123810584499334
MR-link 2	glutamine	HMDB0000641	sphingosine	HMDB0000252	bioa_006	GCST90200385	10:64798306-65565800	0.0759317385612024	0.5946868000078402	0.898399386370001
MR-link 2	glutamine	HMDB0000641	sphingosine	HMDB0000252	bioa_006	GCST90200385	10:99109412-99609412	-0.0899370932099531	0.3119071204000097	0.773082088503196
MR-link 2	glutamine	HMDB0000641	sphingosine	HMDB0000252	bioa_006	GCST90200385	12:46679007-47711183	0.1255579675559378	0.2691593396972731	0.6408705808069044
MR-link 2	glutamine	HMDB0000641	sphingosine	HMDB0000252	bioa_006	GCST90200385	12:56615040-57375879	-0.2069241202837666	0.0964954698460436	0.0320014851624678
MR-link 2	glutamine	HMDB0000641	sphingosine	HMDB0000252	bioa_006	GCST90200385	12:59344212-60165849	0.5080407318322036	0.349772190737788	0.1463653103891649
MR-link 2	glutamine	HMDB0000641	sphingosine	HMDB0000252	bioa_006	GCST90200385	14:100594368-101094368	-0.5755995361152271	0.6809154611196561	0.3979255750519727
MR-link 2	glutamine	HMDB0000641	sphingosine	HMDB0000252	bioa_006	GCST90200385	15:58477325-58977325	-0.4746676529299024	0.679013584342718	0.4845178328050755
MR-link 2	valine	HMDB0000883	hippurate	HMDB0000714	bioa_022	M15753	2:27492603-27992603	-0.8003934928302558	0.5645053369224622	0.1562295963195732
MR-link 2	valine	HMDB0000883	hippurate	HMDB0000714	bioa_022	M15753	2:64958074-65458074	0.4243396305719923	0.2759587365533216	0.1241238616934762
MR-link 2	valine	HMDB0000883	hippurate	HMDB0000714	bioa_022	M15753	2:211173777-211673777	0.5130216581426963	0.574132406562133	0.3715574447251411
MR-link 2	valine	HMDB0000883	hippurate	HMDB0000714	bioa_022	M15753	4:88972827-89472827	0.0427257839603209	0.1544277003003104	0.7820321563310885
MR-link 2	valine	HMDB0000883	hippurate	HMDB0000714	bioa_022	M15753	11:116381707-116882500	-0.0222025441599873	0.3453474889616396	0.9487389605450598
MR-link 2	valine	HMDB0000883	hippurate	HMDB0000714	bioa_022	M15753	12:56615040-57115040	0.4076775792625898	0.5962639747000658	0.4941520187912407
MR-link 2	valine	HMDB0000883	hippurate	HMDB0000714	bioa_022	M15753	16:70059237-70559237	0.3173368626743037	0.3463095664565842	0.3594892688100211
MR-link 2	valine	HMDB0000883	hippurate	HMDB0000714	bioa_022	M15753	17:6883609-7383609	-0.5998401304577159	0.357106574623038	0.0930112206770862
MR-link 2	valine	HMDB0000883	hippurate	HMDB0000714	bioa_022	M15753	17:40470632-40970632	1.1665606423985464	0.8566746053453742	0.1732826927247449
MR-link 2	valine	HMDB0000883	hippurate	HMDB0000714	bioa_022	M15753	19:49114511-49614511	-0.5951576555230469	0.6400843307898003	0.352468785033587
MR-link 2	3-hydroxybutyrate (bhba)	HMDB0000011	creatinine	HMDB0000562	met-d-bOHbutyrate	GCST90200366	1:230050269-230550269	0.2341451431275948	0.8097422042473503	0.7724588577391122
MR-link 2	3-hydroxybutyrate (bhba)	HMDB0000011	creatinine	HMDB0000562	met-d-bOHbutyrate	GCST90200366	5:41452897-42471829	-0.1038878242444873	0.3969069377890459	0.793519175556541
MR-link 2	3-hydroxybutyrate (bhba)	HMDB0000011	creatinine	HMDB0000562	met-d-bOHbutyrate	GCST90200366	8:8059014-8559014	-0.2918503612228172	0.8520185871995957	0.7319446225404425
MR-link 2	3-hydroxybutyrate (bhba)	HMDB0000011	creatinine	HMDB0000562	met-d-bOHbutyrate	GCST90200366	8:8580720-9433358	-0.379795088070627	0.4690853015258649	0.4181411496129608
MR-link 2	3-hydroxybutyrate (bhba)	HMDB0000011	creatinine	HMDB0000562	met-d-bOHbutyrate	GCST90200366	8:9546321-10530228	-0.3436679571389021	0.6085678985628358	0.5722670304110834
MR-link 2	3-hydroxybutyrate (bhba)	HMDB0000011	creatinine	HMDB0000562	met-d-bOHbutyrate	GCST90200366	8:10591858-11909109	-0.2561426283658784	0.5073994161873036	0.6136890671738756
MR-link 2	3-hydroxybutyrate (bhba)	HMDB0000011	creatinine	HMDB0000562	met-d-bOHbutyrate	GCST90200366	9:107339744-107915739	0.0433225748601718	0.4113441478773957	0.9161222615643684
MR-link 2	3-hydroxybutyrate (bhba)	HMDB0000011	creatinine	HMDB0000562	met-d-bOHbutyrate	GCST90200366	10:113694271-114194271	-0.4150766139732352	0.4878779706925064	0.3948918081107229
MR-link 2	3-hydroxybutyrate (bhba)	HMDB0000011	creatinine	HMDB0000562	met-d-bOHbutyrate	GCST90200366	11:116451535-117240760	0.1158722084206236	0.671084267570926	0.8629154084978101
MR-link 2	3-hydroxybutyrate (bhba)	HMDB0000011	creatinine	HMDB0000562	met-d-bOHbutyrate	GCST90200366	12:122375755-122875755	0.6473394072074717	0.8578125743849538	0.4504652079305361
MR-link 2	3-hydroxybutyrate (bhba)	HMDB0000011	creatinine	HMDB0000562	met-d-bOHbutyrate	GCST90200366	14:94393207-95094947	-0.0311472930020445	0.3869232196603266	0.9358396500494158
MR-link 2	3-hydroxybutyrate (bhba)	HMDB0000011	creatinine	HMDB0000562	met-d-bOHbutyrate	GCST90200366	15:58430643-58980498	-0.6017634153340702	0.4323490545759842	0.1639689576784541
MR-link 2	3-hydroxybutyrate (bhba)	HMDB0000011	creatinine	HMDB0000562	met-d-bOHbutyrate	GCST90200366	16:71899923-73042963	0.6303993936194952	0.3446250005172734	0.067364723817501
MR-link 2	3-hydroxybutyrate (bhba)	HMDB0000011	creatinine	HMDB0000562	met-d-bOHbutyrate	GCST90200366	17:6935779-7435779	-1.1919820498775282	0.5388945858237572	0.0269734322073337
MR-link 2	3-hydroxybutyrate (bhba)	HMDB0000011	creatinine	HMDB0000562	met-d-bOHbutyrate	GCST90200366	19:45161941-45661941	-0.0254240741840028	0.3732916266962208	0.945699815450484
MR-link 2	bilirubin (z,z)	HMDB0000054	glycochenodeoxycholate	HMDB0000637	M27716	M32346	2:234140469-234918570	0.0773665279792438	0.0387960792175935	0.0461319287985024
MR-link 2	histidine	HMDB0000177	biliverdin	HMDB0001008	GCST90200377	GCST90200706	2:211293055-211793055	-0.4849353214823613	0.2318641627998935	0.0364865783124075
MR-link 2	histidine	HMDB0000177	biliverdin	HMDB0001008	GCST90200377	GCST90200706	12:96129884-96629884	0.0413469998715758	0.1520337776662977	0.7856533134801326
MR-link 2	glutamate	HMDB0000148	glycochenodeoxycholate	HMDB0000637	bioa_007	M32346	12:121174861-121674861	-0.1104788944160457	0.3816181635023601	0.7721979055511922
MR-link 2	kynurenine	HMDB0000684	1-methylxanthine	HMDB0010738	bioa_027	GCST90199763	1:241473615-241973615	-0.1173870503618104	0.2708746733199241	0.6647511047527608
MR-link 2	kynurenine	HMDB0000684	1-methylxanthine	HMDB0010738	bioa_027	GCST90199763	5:176563404-177063404	0.0417689146481031	0.3359949631576589	0.9010665761776916
MR-link 2	kynurenine	HMDB0000684	1-methylxanthine	HMDB0010738	bioa_027	GCST90199763	8:39556267-40056267	0.0119023410770926	0.164172700962677	0.9422048767331048
MR-link 2	kynurenine	HMDB0000684	1-methylxanthine	HMDB0010738	bioa_027	GCST90199763	12:111634608-113433486	0.0487010658383057	0.2045738313189957	0.81183372591352
MR-link 2	kynurenine	HMDB0000684	1-methylxanthine	HMDB0010738	bioa_027	GCST90199763	16:87568569-88128476	-0.1889008718354186	0.0854564590871906	0.0270709923948394
MR-link 2	1-(1-enyl-stearoyl)-2-arachidonoyl-gpe (p-18:0/20:4)*	HMDB0005779	glutamine	HMDB0000641	GCST90200058	bioa_006	11:61307803-62000560	-0.0348145605636389	0.0242709231081036	0.1514540530003187
MR-link 2	5-methylthioadenosine (mta)	HMDB0001173	cortisone	HMDB0002802	GCST90200359	M01769	6:149659491-150411114	0.075789188394646	0.1802021182750841	0.6740626862278085
MR-link 2	1-methylurate	HMDB0003099	acetoacetate	HMDB0000060	M34395	met-d-Acetoacetate	8:18010431-18510431	-0.0432832504334798	0.0225956969075778	0.0554220426049074
MR-link 2	n-acetyl-aspartyl-glutamate (naag)	HMDB0001067	s-1-pyrroline-5-carboxylate	HMDB0001301	GCST90200684	GCST90200381	11:45663099-50986366	0.0196519865393042	0.0118837159737913	0.0981904424602917
MR-link 2	n-acetyl-aspartyl-glutamate (naag)	HMDB0001067	s-1-pyrroline-5-carboxylate	HMDB0001301	GCST90200684	GCST90200381	11:54602007-58367668	0.0086427692174527	0.016789281633217	0.6067074778952184
MR-link 2	phosphate	HMDB0001429	paraxanthine	HMDB0001860	GCST90200393	GCST90199654	1:21570042-22070042	0.0514696356823242	0.1650077091537387	0.7550993371668294
MR-link 2	phenylalanine	HMDB0000159	taurine	HMDB0000251	M00064	bioa_034	12:103007876-103507876	0.054042494695937	0.1018866362722149	0.5958222244897053
MR-link 2	acetate	HMDB0000042	glutamine	HMDB0000641	met-d-Acetate	bioa_006	2:27480940-27980940	2.3280751804621644	0.7668241936779877	0.0023974254924008
MR-link 2	acetate	HMDB0000042	glutamine	HMDB0000641	met-d-Acetate	bioa_006	9:4513491-5013491	0.1213152628075281	0.2423514568641324	0.6166697310752272
MR-link 2	acetate	HMDB0000042	glutamine	HMDB0000641	met-d-Acetate	bioa_006	12:111634608-112523499	-0.218567325245345	0.2215662315255455	0.323904998382988
MR-link 2	acetate	HMDB0000042	glutamine	HMDB0000641	met-d-Acetate	bioa_006	12:112590766-113090766	0.0610234513317405	0.2062219122831802	0.7672976094264442
MR-link 2	acetate	HMDB0000042	glutamine	HMDB0000641	met-d-Acetate	bioa_006	20:24698737-26432690	0.044510978173473	0.0981456271333502	0.6501745405540623
MR-link 2	acetate	HMDB0000042	glutamine	HMDB0000641	met-d-Acetate	bioa_006	20:32973832-34017690	-0.0923288185912765	0.4483727658127395	0.8368535790521763
MR-link 2	retinol (vitamin a)	HMDB0000305	mannose	HMDB0000169	GCST90200405	GCST90200435	18:28939457-29439457	-0.3008158051579294	0.1954776795755226	0.1238347018357251
MR-link 2	retinol (vitamin a)	HMDB0000305	mannose	HMDB0000169	GCST90200405	GCST90200435	20:38915692-39415692	-0.1644457769114924	0.1923648699937221	0.3926265152559115
MR-link 2	retinol (vitamin a)	HMDB0000305	arachidonate (20:4n6)	HMDB0001043	GCST90200405	GCST90200358	18:28939457-29439457	0.0659513262600012	0.2806161982584232	0.8141907005626393
MR-link 2	retinol (vitamin a)	HMDB0000305	arachidonate (20:4n6)	HMDB0001043	GCST90200405	GCST90200358	20:38915692-39415692	0.2855306635851314	0.2435355728408462	0.2410207502406395
MR-link 2	1-methylxanthine	HMDB0010738	5,6-dihydrothymine	HMDB0000079	GCST90199763	GCST90200339	8:18005709-18505709	0.0375679138701498	0.0520553071725586	0.4704836830021793
MR-link 2	1-methylxanthine	HMDB0010738	5,6-dihydrothymine	HMDB0000079	GCST90199763	GCST90200339	15:74275585-74775585	0.1770042919921727	0.1393935104819202	0.204149714607555
MR-link 2	1-methylxanthine	HMDB0010738	5,6-dihydrothymine	HMDB0000079	GCST90199763	GCST90200339	15:74777880-75599999	0.043689092705713	0.1374169958793269	0.7505374438482696
MR-link 2	glycochenodeoxycholate	HMDB0000637	glycochenodeoxycholate	HMDB0000637	M32346	GCST90200342	6:156877825-157377825	0.2981779534875854	0.2293900837183089	0.193644534466877
MR-link 2	eicosapentaenoate (epa; 20:5n3)	HMDB0001999	dihydroorotate	HMDB03349	GCST90200349	GCST90200444	11:61319830-61819830	-0.0967922946320718	0.0799660437946443	0.2261187501828098
MR-link 2	3-methyl-2-oxovalerate	HMDB0000491	sphinganine-1-phosphate	HMDB0001383	M15676	GCST90199845	4:88976422-89476422	-0.0756610161347577	0.1175595387105279	0.5198365219204897
MR-link 2	docosapentaenoate (n6 dpa; 22:5n6)	HMDB0001976	cholesterol	HMDB0000067	GCST90199796	M00063	11:61347212-61847212	0.2257015660197687	0.1582627632152676	0.1538339361468536
MR-link 2	urate	HMDB0000289	5-oxoproline	HMDB0000267	M01604	M01494	4:9676051-10553081	0.0004200045044416	0.045709598382671	0.9926687084137552
MR-link 2	docosapentaenoate (n6 dpa; 22:5n6)	HMDB0001976	docosahexaenoate (dha; 22:6n3)	HMDB0002183	GCST90199796	M19323	11:61347212-61847212	0.2885489991722371	0.1193931447831641	0.015657744873638
MR-link 2	docosahexaenoate (dha; 22:6n3)	HMDB0002183	dehydroepiandrosterone sulfate (dhea-s)	HMDB0001032	GCST90199651	M32425	11:61376206-61876206	0.1243348328190475	0.3108176173740205	0.6891380668028684
MR-link 2	tyrosine	HMDB0000158	taurochenodeoxycholate	HMDB0000951	met-d-Tyr	GCST90200337	2:211293055-211793055	0.7706487190676197	0.8680882797874832	0.3746731683594295
MR-link 2	tyrosine	HMDB0000158	taurochenodeoxycholate	HMDB0000951	met-d-Tyr	GCST90200337	3:135701113-136607693	-0.2124728469500835	0.4630489752374703	0.6463375054894565
MR-link 2	tyrosine	HMDB0000158	taurochenodeoxycholate	HMDB0000951	met-d-Tyr	GCST90200337	3:186140627-186640627	-1.6786821729215755	0.7623666393743276	0.0276698643895383
MR-link 2	tyrosine	HMDB0000158	taurochenodeoxycholate	HMDB0000951	met-d-Tyr	GCST90200337	4:99789651-100289651	0.6237558017299751	0.5349103956692326	0.243576443171939
MR-link 2	tyrosine	HMDB0000158	taurochenodeoxycholate	HMDB0000951	met-d-Tyr	GCST90200337	4:124511762-125011762	-0.7209649979595145	0.96478870994003	0.4548960069235469
MR-link 2	tyrosine	HMDB0000158	taurochenodeoxycholate	HMDB0000951	met-d-Tyr	GCST90200337	5:89941256-90441256	0.1202278306047422	0.7438002871252478	0.8715894066678492
MR-link 2	tyrosine	HMDB0000158	taurochenodeoxycholate	HMDB0000951	met-d-Tyr	GCST90200337	6:43031486-43531486	1.073569223210766	0.6274247819908778	0.0870677497268839
MR-link 2	tyrosine	HMDB0000158	taurochenodeoxycholate	HMDB0000951	met-d-Tyr	GCST90200337	6:110683901-112778738	-0.0388950579234633	0.0857624047343214	0.6501735717720726
MR-link 2	tyrosine	HMDB0000158	taurochenodeoxycholate	HMDB0000951	met-d-Tyr	GCST90200337	7:25715759-26215759	0.3186462064115881	0.5596200261068965	0.5690864583908009
MR-link 2	tyrosine	HMDB0000158	taurochenodeoxycholate	HMDB0000951	met-d-Tyr	GCST90200337	7:27916442-28416442	-0.7997615934003328	0.5887109841346541	0.1743063098734658
MR-link 2	tyrosine	HMDB0000158	taurochenodeoxycholate	HMDB0000951	met-d-Tyr	GCST90200337	8:126236230-126736230	0.6609939280090225	0.4804203327098146	0.1688631706344794
MR-link 2	tyrosine	HMDB0000158	taurochenodeoxycholate	HMDB0000951	met-d-Tyr	GCST90200337	9:21884651-22384651	-0.152563493285493	0.9211309281577892	0.8684510608396802
MR-link 2	tyrosine	HMDB0000158	taurochenodeoxycholate	HMDB0000951	met-d-Tyr	GCST90200337	10:64760672-65511176	0.513150943561584	0.5944376064846354	0.3879975503041868
MR-link 2	tyrosine	HMDB0000158	taurochenodeoxycholate	HMDB0000951	met-d-Tyr	GCST90200337	11:8005408-8505408	2.003612043460861	3.394360914202596	0.5550051804915683
MR-link 2	tyrosine	HMDB0000158	taurochenodeoxycholate	HMDB0000951	met-d-Tyr	GCST90200337	11:61320783-61820783	0.0250231027999282	0.5948564576782531	0.966446257043194
MR-link 2	tyrosine	HMDB0000158	taurochenodeoxycholate	HMDB0000951	met-d-Tyr	GCST90200337	12:21081549-21581549	0.6771621670285097	0.3283590795305488	0.0391828813672076
MR-link 2	tyrosine	HMDB0000158	taurochenodeoxycholate	HMDB0000951	met-d-Tyr	GCST90200337	12:46690648-47449549	0.1348864136390401	0.4842010736659202	0.7805708428017506
MR-link 2	tyrosine	HMDB0000158	taurochenodeoxycholate	HMDB0000951	met-d-Tyr	GCST90200337	12:56615040-57115040	0.6989904551626946	0.3788197630671294	0.0650114337954705
MR-link 2	tyrosine	HMDB0000158	taurochenodeoxycholate	HMDB0000951	met-d-Tyr	GCST90200337	12:59740603-60240603	-0.4572408336018965	0.6456921078935762	0.4788579136637808
MR-link 2	tyrosine	HMDB0000158	taurochenodeoxycholate	HMDB0000951	met-d-Tyr	GCST90200337	12:121174574-121674574	-0.101827997539979	0.3313166074165572	0.7585819474555662
MR-link 2	tyrosine	HMDB0000158	taurochenodeoxycholate	HMDB0000951	met-d-Tyr	GCST90200337	12:122076812-122576812	-0.0493172248508021	0.6051842708776146	0.9350512804169464
MR-link 2	tyrosine	HMDB0000158	taurochenodeoxycholate	HMDB0000951	met-d-Tyr	GCST90200337	14:102441854-102941854	-1.3728985550516457	1.0974027057391296	0.2109185962381702
MR-link 2	tyrosine	HMDB0000158	taurochenodeoxycholate	HMDB0000951	met-d-Tyr	GCST90200337	16:70194094-72795019	-0.0335992005016553	0.1265355080391857	0.7905998202531574
MR-link 2	tyrosine	HMDB0000158	taurochenodeoxycholate	HMDB0000951	met-d-Tyr	GCST90200337	16:79505446-80005446	-1.710908959045939	1.0539451928404198	0.1045172358715806
MR-link 2	tyrosine	HMDB0000158	taurochenodeoxycholate	HMDB0000951	met-d-Tyr	GCST90200337	19:45175460-45675460	0.0921364734851787	0.937906595494902	0.9217446587915852
MR-link 2	tyrosine	HMDB0000158	taurochenodeoxycholate	HMDB0000951	met-d-Tyr	GCST90200337	20:42792364-43292364	1.0168402735504347	1.49925187187177	0.4976247422127083
MR-link 2	tyrosine	HMDB0000158	taurochenodeoxycholate	HMDB0000951	met-d-Tyr	GCST90200337	22:31926825-32426825	-0.278467893892093	0.6682415389129696	0.6768851068553283
MR-link 2	tyrosine	HMDB0000158	taurochenodeoxycholate	HMDB0000951	met-d-Tyr	GCST90200337	22:44074855-44574855	0.4911536282103468	1.0522200181467345	0.6406583960653889
MR-link 2	mannose	HMDB0000169	inosine	HMDB0000195	GCST90200435	M01123	2:27176853-28662558	-0.0201156335830967	0.126791250115856	0.8739433796021354
MR-link 2	3-methyl-2-oxovalerate	HMDB0000491	7-methylxanthine	HMDB0001991	M15676	M34390	2:27480940-27980940	-0.1604712275485007	0.2231098372155339	0.4719883408171577
MR-link 2	3-methyl-2-oxovalerate	HMDB0000491	7-methylxanthine	HMDB0001991	M15676	M34390	4:88976422-89476422	0.0463629599497181	0.1371753034828162	0.7353757825716751
MR-link 2	alpha-tocopherol	HMDB0001893	bilirubin (z,z)	HMDB0000054	GCST90200302	GCST90200704	1:62651807-63403953	0.3336621721740364	0.284154693018374	0.2403040302580158
MR-link 2	n-acetyl-aspartyl-glutamate (naag)	HMDB0001067	threonine	HMDB0000167	GCST90200684	bioa_019	11:45663099-50986366	0.0028879854611139	0.0112925956565361	0.7981504406495314
MR-link 2	n-acetyl-aspartyl-glutamate (naag)	HMDB0001067	threonine	HMDB0000167	GCST90200684	bioa_019	11:54602007-58367668	0.0083499261381928	0.0141863566096165	0.5561373605633557
MR-link 2	glycerophosphoethanolamine	HMDB0000114	methionine	HMDB0000696	GCST90199808	bioa_013	1:40156715-40656715	0.0417715557662267	0.0993361685153751	0.6741151053799677
MR-link 2	glycerophosphoethanolamine	HMDB0000114	methionine	HMDB0000696	GCST90199808	bioa_013	22:24208096-24708096	-0.0590534134982641	0.0658542814124083	0.3698637886061641
MR-link 2	cytidine	HMDB0000089	phenylpyruvate	HMDB0000205	GCST90200429	GCST90200365	15:85255020-85755020	0.1495888773710231	0.1406310978673675	0.2874659824457376
MR-link 2	3-methyl-2-oxovalerate	HMDB0000491	lactate	HMDB0000190	M15676	GCST90200408	4:88976422-89476422	0.0156851928693021	0.1369160746885497	0.9087933805528718
MR-link 2	glycine	HMDB0000123	3-(4-hydroxyphenyl)lactate	HMDB0000755	bioa_008	M32197	1:75967169-76725029	0.1741713203217483	0.3773110300368468	0.6443595474333516
MR-link 2	glycine	HMDB0000123	3-(4-hydroxyphenyl)lactate	HMDB0000755	bioa_008	M32197	1:120004506-120504506	0.8181299460430368	0.456704837038368	0.0732330260987935
MR-link 2	glycine	HMDB0000123	3-(4-hydroxyphenyl)lactate	HMDB0000755	bioa_008	M32197	2:165258389-165758389	-0.2194954395340468	0.6208926749178794	0.7237017026792308
MR-link 2	glycine	HMDB0000123	3-(4-hydroxyphenyl)lactate	HMDB0000755	bioa_008	M32197	2:210575251-212439946	-0.0341215167261734	0.038527987079098	0.375817282471552
MR-link 2	glycine	HMDB0000123	3-(4-hydroxyphenyl)lactate	HMDB0000755	bioa_008	M32197	3:125660381-126160381	-0.1697084581334625	0.2361828394552788	0.4724201120288557
MR-link 2	glycine	HMDB0000123	3-(4-hydroxyphenyl)lactate	HMDB0000755	bioa_008	M32197	4:186924683-187424683	-0.1398442128270974	0.637080288168073	0.8262543573663204
MR-link 2	glycine	HMDB0000123	3-(4-hydroxyphenyl)lactate	HMDB0000755	bioa_008	M32197	5:89976061-90476061	-0.908544533544788	0.7548075905111853	0.2287144466459609
MR-link 2	glycine	HMDB0000123	3-(4-hydroxyphenyl)lactate	HMDB0000755	bioa_008	M32197	5:131494202-131994202	-0.949692488453762	0.4196350172988101	0.023627105194547
MR-link 2	glycine	HMDB0000123	3-(4-hydroxyphenyl)lactate	HMDB0000755	bioa_008	M32197	6:160525578-161025578	-0.2908227609650359	0.6126872344941976	0.6350239361432777
MR-link 2	glycine	HMDB0000123	3-(4-hydroxyphenyl)lactate	HMDB0000755	bioa_008	M32197	7:55797215-56297215	0.1792849240789731	0.2839141317516681	0.5277294201898458
MR-link 2	glycine	HMDB0000123	3-(4-hydroxyphenyl)lactate	HMDB0000755	bioa_008	M32197	8:8933358-9433358	-0.3313745606051644	0.2184401780514361	0.1292657472438339
MR-link 2	glycine	HMDB0000123	3-(4-hydroxyphenyl)lactate	HMDB0000755	bioa_008	M32197	8:126232077-126732077	-0.4463675017188744	0.3130841404449365	0.1539517811614058
MR-link 2	glycine	HMDB0000123	3-(4-hydroxyphenyl)lactate	HMDB0000755	bioa_008	M32197	9:5720079-6894932	0.194550554720146	0.224067872858874	0.385248635229834
MR-link 2	glycine	HMDB0000123	3-(4-hydroxyphenyl)lactate	HMDB0000755	bioa_008	M32197	9:135887106-136387106	-0.2865942640511041	0.4402248334380261	0.5150349064623949
MR-link 2	glycine	HMDB0000123	3-(4-hydroxyphenyl)lactate	HMDB0000755	bioa_008	M32197	10:64798306-65575478	-1.0302701424909384	0.530436931633115	0.0521002250414232
MR-link 2	glycine	HMDB0000123	3-(4-hydroxyphenyl)lactate	HMDB0000755	bioa_008	M32197	12:46859387-47359387	0.124423271687893	0.46982399704797	0.7911407816736392
MR-link 2	glycine	HMDB0000123	3-(4-hydroxyphenyl)lactate	HMDB0000755	bioa_008	M32197	12:56611458-57111458	0.4402087001107291	0.5843103274809954	0.4512205843214806
MR-link 2	glycine	HMDB0000123	3-(4-hydroxyphenyl)lactate	HMDB0000755	bioa_008	M32197	15:58217095-58717095	-0.3897440310244864	0.7191869987853828	0.587871498773517
MR-link 2	glycine	HMDB0000123	3-(4-hydroxyphenyl)lactate	HMDB0000755	bioa_008	M32197	16:80861176-81361176	-0.1457817945812219	0.1929516000839699	0.4499277061905454
MR-link 2	glycine	HMDB0000123	3-(4-hydroxyphenyl)lactate	HMDB0000755	bioa_008	M32197	17:45188952-45974996	0.1293029801834297	0.7825799564722937	0.8687656747358323
MR-link 2	glycine	HMDB0000123	3-(4-hydroxyphenyl)lactate	HMDB0000755	bioa_008	M32197	19:17984588-18484588	-0.189733265382457	0.6232946671273053	0.7608202728654457
MR-link 2	beta-alanine	HMDB0000056	alpha-tocopherol	HMDB0001893	GCST90200361	GCST90200302	3:30500404-31000404	0.1726341814432825	0.0945192822555527	0.0677834005350765
MR-link 2	alpha-ketoglutarate	HMDB0000208	4-hydroxy-2-oxoglutaric acid	HMDB0002070	GCST90200455	GCST90199897	20:44931392-45517926	0.2376377064404889	0.09450528644824	0.0119186409775098
MR-link 2	3-methyl-2-oxobutyrate	HMDB0000019	ornithine	HMDB0000214	GCST90199677	GCST90200404	4:88953670-89453670	-0.1714100196078721	0.1138728354381332	0.1322531929420858
MR-link 2	5-methylthioadenosine (mta)	HMDB0001173	4-acetamidobutanoate	HMDB0003681	GCST90200359	GCST90200311	2:211290507-211790507	0.3380185525651084	0.1989838187975825	0.089371233344457
MR-link 2	5-methylthioadenosine (mta)	HMDB0001173	4-acetamidobutanoate	HMDB0003681	GCST90200359	GCST90200311	6:149659491-150411114	0.1716471528935267	0.216678748896417	0.4282595449362637
MR-link 2	5-methylthioadenosine (mta)	HMDB0001173	4-acetamidobutanoate	HMDB0003681	GCST90200359	GCST90200311	6:160319068-160819068	0.5429888854722678	0.2089721648192483	0.0093665048346553
MR-link 2	5-methylthioadenosine (mta)	HMDB0001173	4-acetamidobutanoate	HMDB0003681	GCST90200359	GCST90200311	16:16009596-16509596	0.1285976013198095	0.4767530829340436	0.7873631501221084
MR-link 2	4-acetamidobutanoate	HMDB0003681	dihydroorotate	HMDB03349	M01558	GCST90200444	8:18010431-18510431	-0.1061799994676837	0.0505780835398333	0.0357879750227258
MR-link 2	4-acetamidobutanoate	HMDB0003681	dihydroorotate	HMDB03349	M01558	GCST90200444	18:22536478-23036478	-0.4546105514648132	0.2708573131361759	0.0932664179929774
MR-link 2	threonine	HMDB0000167	4-acetamidobutanoate	HMDB0003681	bioa_019	GCST90200311	2:27191397-28253174	-0.2216245580758852	0.1937857493834269	0.2527656359716424
MR-link 2	threonine	HMDB0000167	4-acetamidobutanoate	HMDB0003681	bioa_019	GCST90200311	6:126521687-127323798	0.1479834374910014	0.3426340744987479	0.6658145599501862
MR-link 2	threonine	HMDB0000167	4-acetamidobutanoate	HMDB0003681	bioa_019	GCST90200311	8:74631674-75131674	0.0301613826826903	0.2504612306467011	0.9041477882777824
MR-link 2	threonine	HMDB0000167	4-acetamidobutanoate	HMDB0003681	bioa_019	GCST90200311	12:46636543-47464292	-0.3307922350524155	0.165875243658704	0.0461276837642374
MR-link 2	threonine	HMDB0000167	4-acetamidobutanoate	HMDB0003681	bioa_019	GCST90200311	12:56615040-57115040	-0.0012422322704088	0.2282638255406508	0.9956578618852452
MR-link 2	threonine	HMDB0000167	4-acetamidobutanoate	HMDB0003681	bioa_019	GCST90200311	12:59727701-60227701	0.5424085995267934	0.3320105075961712	0.1023199391119352
MR-link 2	threonine	HMDB0000167	4-acetamidobutanoate	HMDB0003681	bioa_019	GCST90200311	16:1654524-2154524	0.0657962473507311	0.2359990469245442	0.7803992475595823
MR-link 2	threonine	HMDB0000167	4-acetamidobutanoate	HMDB0003681	bioa_019	GCST90200311	20:42792364-43292364	-0.1720453577606981	0.5778166390149881	0.7658933796459828
MR-link 2	guanidinoacetate	HMDB0000128	glutamate	HMDB0000148	GCST90200384	M32322	6:131647278-132147278	0.16449059577271	0.2646569805609959	0.5342550809999528
MR-link 2	guanidinoacetate	HMDB0000128	glutamate	HMDB0000148	GCST90200384	M32322	12:101043-601043	0.1941498454370433	0.1565337984124063	0.2148621488231564
MR-link 2	isoleucine	HMDB0000172	pantothenate	HMDB0000210	bioa_010	M01508	2:27480940-27980940	0.439525215354336	1.0759875035515254	0.6829173270048963
MR-link 2	isoleucine	HMDB0000172	pantothenate	HMDB0000210	bioa_010	M01508	4:88976422-89476422	0.029328252964755	0.2144204474762635	0.8912053409687399
MR-link 2	isoleucine	HMDB0000172	pantothenate	HMDB0000210	bioa_010	M01508	12:56615040-57115040	0.701997151349238	1.0402373821799848	0.4997753737860817
MR-link 2	isoleucine	HMDB0000172	pantothenate	HMDB0000210	bioa_010	M01508	16:70059237-70559237	0.0155531794599238	0.3438066372845734	0.9639174785688795
MR-link 2	cystathionine	HMDB0000099	serine	HMDB0000187	GCST90200383	M32315	19:33152807-33652807	-0.4827938847136973	0.2768252743341207	0.0811524091443084
MR-link 2	phenylpyruvate	HMDB0000205	3-ureidopropionate	HMDB0000026	GCST90200365	GCST90200283	9:131315554-131815554	0.1973887729867434	0.131696567559287	0.1339216674459565
MR-link 2	phenylpyruvate	HMDB0000205	3-ureidopropionate	HMDB0000026	GCST90200365	GCST90200283	16:58503995-59003995	-0.0167409473567819	0.148573337486597	0.9102858391515876
MR-link 2	inosine	HMDB0000195	hypoxanthine	HMDB0000157	M01123	M03127	6:85876680-86677325	0.1831295753590492	0.0901442340803855	0.0422025415459602
MR-link 2	n-stearoyl-sphingosine (d18:1/18:0)*	HMDB0004950	5-methylthioadenosine (mta)	HMDB0001173	GCST90200341	GCST90200359	10:64645010-65401382	-0.2757678690598195	0.1986942451109221	0.165167304320453
MR-link 2	n-stearoyl-sphingosine (d18:1/18:0)*	HMDB0004950	5-methylthioadenosine (mta)	HMDB0001173	GCST90200341	GCST90200359	14:63982220-64482220	0.0511925685957334	0.1777906936899292	0.7733947501363059
MR-link 2	n-stearoyl-sphingosine (d18:1/18:0)*	HMDB0004950	5-methylthioadenosine (mta)	HMDB0001173	GCST90200341	GCST90200359	18:55052269-55552269	0.0926105627583139	0.1669337525504779	0.5790490190582895
MR-link 2	n-stearoyl-sphingosine (d18:1/18:0)*	HMDB0004950	5-methylthioadenosine (mta)	HMDB0001173	GCST90200341	GCST90200359	19:8013648-8513648	0.086709477529987	0.0882595509858301	0.3258844437052848
MR-link 2	4-acetamidobutanoate	HMDB0003681	gluconate	HMDB0000625	GCST90200311	GCST90200373	8:18005709-18505709	0.087026239770935	0.0613243184437754	0.155865588446321
MR-link 2	4-acetamidobutanoate	HMDB0003681	gluconate	HMDB0000625	GCST90200311	GCST90200373	22:50435332-50935332	0.1907889184357176	0.2777525303592807	0.4921441465848766
MR-link 2	ornithine	HMDB0000214	inosine	HMDB0000195	GCST90200404	GCST90200394	6:131644358-132144358	-0.4548271160719552	0.2043063765994461	0.0260007026100968
MR-link 2	ornithine	HMDB0000214	inosine	HMDB0000195	GCST90200404	GCST90200394	6:161178041-161678041	5.74440214865794e-14	5.324021056377457e-09	0.9999913911501536
MR-link 2	sphingosine 1-phosphate	HMDB0000277	urea	HMDB0000294	GCST90199657	GCST90200417	17:74160792-74684003	-0.0515309172759427	0.1656442626333696	0.7557292493435668
MR-link 2	alpha-ketoglutarate	HMDB0000208	serine	HMDB0000187	GCST90200455	bioa_018	20:44931392-45517926	0.0713393421028243	0.0512750235755761	0.1641320985894939
MR-link 2	hypoxanthine	HMDB0000157	n-acetylaspartate (naa)	HMDB0000812	M03127	GCST90199665	6:16038192-16538192	0.0157789954879167	0.1597900549357771	0.921338122333947
MR-link 2	n-stearoyl-sphingosine (d18:1/18:0)*	HMDB0004950	n1-methyl-2-pyridone-5-carboxamide	HMDB0004193	GCST90200341	GCST90199778	10:64645010-65401382	0.2548412629407491	0.2328857620119681	0.273834017939161
MR-link 2	n-stearoyl-sphingosine (d18:1/18:0)*	HMDB0004950	n1-methyl-2-pyridone-5-carboxamide	HMDB0004193	GCST90200341	GCST90199778	14:63982220-64482220	0.2872767293954616	0.1825290971622698	0.1155179384751701
MR-link 2	n-stearoyl-sphingosine (d18:1/18:0)*	HMDB0004950	n1-methyl-2-pyridone-5-carboxamide	HMDB0004193	GCST90200341	GCST90199778	18:55052269-55552269	0.1612356365458289	0.2275186383653528	0.4785292773826345
MR-link 2	n-stearoyl-sphingosine (d18:1/18:0)*	HMDB0004950	n1-methyl-2-pyridone-5-carboxamide	HMDB0004193	GCST90200341	GCST90199778	19:8013648-8513648	0.1071216226638302	0.0900536247947832	0.2342305862255027
MR-link 2	2-hydroxyglutarate	HMDB0059655	docosahexaenoate (dha; 22:6n3)	HMDB0002183	GCST90199865	GCST90199651	2:242459363-242959363	0.2413693287761404	0.1564790347418917	0.1229514897910718
MR-link 2	2-hydroxyglutarate	HMDB0059655	docosahexaenoate (dha; 22:6n3)	HMDB0002183	GCST90199865	GCST90199651	14:91386532-91886532	0.2601511580439762	0.1697016284744682	0.1252779433569031
MR-link 2	glycine	HMDB0000123	creatinine	HMDB0000562	bioa_008	M00513	1:75967169-76725029	-0.0303270424777606	0.4560248716065462	0.9469773336584476
MR-link 2	glycine	HMDB0000123	creatinine	HMDB0000562	bioa_008	M00513	1:120004506-120504506	-0.1054266965210579	0.4635439895730318	0.8200845523972451
MR-link 2	glycine	HMDB0000123	creatinine	HMDB0000562	bioa_008	M00513	2:165258389-165758389	0.6743690858236598	0.6921890532094392	0.3299296266826872
MR-link 2	glycine	HMDB0000123	creatinine	HMDB0000562	bioa_008	M00513	2:210575251-212439946	0.0802374244003421	0.0436257366985847	0.0658825074172869
MR-link 2	glycine	HMDB0000123	creatinine	HMDB0000562	bioa_008	M00513	3:125660381-126160381	0.1971925108275339	0.2091070564874479	0.3456697572570736
MR-link 2	glycine	HMDB0000123	creatinine	HMDB0000562	bioa_008	M00513	4:186924683-187424683	-0.2865452551548409	0.6340630636466635	0.6513272118096078
MR-link 2	glycine	HMDB0000123	creatinine	HMDB0000562	bioa_008	M00513	5:89976061-90476061	-0.4289794987884502	1.003789162729428	0.6691170195247083
MR-link 2	glycine	HMDB0000123	creatinine	HMDB0000562	bioa_008	M00513	5:131494202-131994202	0.0637020190749105	0.4221129185920831	0.8800449206597833
MR-link 2	glycine	HMDB0000123	creatinine	HMDB0000562	bioa_008	M00513	6:160525578-161025578	-0.2808015984332323	1.2088288683612545	0.8163110181128781
MR-link 2	glycine	HMDB0000123	creatinine	HMDB0000562	bioa_008	M00513	7:55797215-56297215	0.3299772812814787	0.3060881907594399	0.2810130364288812
MR-link 2	glycine	HMDB0000123	creatinine	HMDB0000562	bioa_008	M00513	8:8933358-9433358	0.2187151314122893	0.2223477736178651	0.3252815621820938
MR-link 2	glycine	HMDB0000123	creatinine	HMDB0000562	bioa_008	M00513	8:126232077-126732077	0.2865560550717385	0.3310404363696915	0.3866972045012433
MR-link 2	glycine	HMDB0000123	creatinine	HMDB0000562	bioa_008	M00513	9:5720079-6894932	-0.0663097857417165	0.2125048760280697	0.7550109675161693
MR-link 2	glycine	HMDB0000123	creatinine	HMDB0000562	bioa_008	M00513	9:135887106-136387106	0.0831351866165409	0.4282901404055709	0.8460901402408725
MR-link 2	glycine	HMDB0000123	creatinine	HMDB0000562	bioa_008	M00513	10:64798306-65575478	0.2201167376150545	0.8535175595593261	0.7964890048408688
MR-link 2	glycine	HMDB0000123	creatinine	HMDB0000562	bioa_008	M00513	12:46859387-47359387	0.0166444816431148	0.5073939870118273	0.9738309995199956
MR-link 2	glycine	HMDB0000123	creatinine	HMDB0000562	bioa_008	M00513	12:56611458-57111458	0.1841449021452957	0.7416906932995697	0.8039199244600475
MR-link 2	glycine	HMDB0000123	creatinine	HMDB0000562	bioa_008	M00513	15:58217095-58717095	0.0194177690220207	0.5742706516542578	0.9730263311966072
MR-link 2	glycine	HMDB0000123	creatinine	HMDB0000562	bioa_008	M00513	16:80861176-81361176	-0.0478048784121536	0.2691482339112632	0.8590250084293161
MR-link 2	glycine	HMDB0000123	creatinine	HMDB0000562	bioa_008	M00513	17:45188952-45974996	-0.6194084120206552	0.5676257600248585	0.2751731210858911
MR-link 2	glycine	HMDB0000123	creatinine	HMDB0000562	bioa_008	M00513	19:17984588-18484588	1.3761573818772286	0.5329509871785532	0.0098187971701704
MR-link 2	dimethylglycine	HMDB0000092	cysteine	HMDB0000574	GCST90200424	M31453	5:78080227-78832833	-0.0957964084305769	0.0456595466388865	0.0358999615192304
MR-link 2	dimethylglycine	HMDB0000092	cysteine	HMDB0000574	GCST90200424	M31453	10:103976834-104737382	0.2453846020267285	0.1775362598459919	0.1669207026846778
MR-link 2	dimethylglycine	HMDB0000092	cysteine	HMDB0000574	GCST90200424	M31453	15:76242337-76742337	0.057722000887236	0.1491189858485013	0.6986919006254214
MR-link 2	glycochenodeoxycholate	HMDB0000637	caffeine	HMDB0001847	M32346	M00569	6:156877825-157377825	-0.3130666344561027	0.3023919352642177	0.300528422440418
MR-link 2	tyrosine	HMDB0000158	phenylalanine	HMDB0000159	bioa_021	bioa_016	4:99820973-100320973	0.629170838394153	0.1792315689482656	0.0004474674452645
MR-link 2	tyrosine	HMDB0000158	phenylalanine	HMDB0000159	bioa_021	bioa_016	4:148735862-149235862	0.8254350004426318	0.1986378416857583	3.246094714172166e-05
MR-link 2	tyrosine	HMDB0000158	phenylalanine	HMDB0000159	bioa_021	bioa_016	6:111242119-112017012	0.1101231648715928	0.0380676526279143	0.0038179051934201
MR-link 2	tyrosine	HMDB0000158	phenylalanine	HMDB0000159	bioa_021	bioa_016	6:112114361-112614361	0.2688044740779477	0.128648573135055	0.0366674350290161
MR-link 2	tyrosine	HMDB0000158	phenylalanine	HMDB0000159	bioa_021	bioa_016	7:27926305-28426305	0.6145345120125105	0.1891115698771346	0.0011557269246065
MR-link 2	tyrosine	HMDB0000158	phenylalanine	HMDB0000159	bioa_021	bioa_016	8:8933358-9433358	0.3701760756326885	0.1871462392555756	0.0479282157488436
MR-link 2	tyrosine	HMDB0000158	phenylalanine	HMDB0000159	bioa_021	bioa_016	10:64816186-65575478	-0.1203104738028913	0.1834462215770121	0.5119302201506059
MR-link 2	tyrosine	HMDB0000158	phenylalanine	HMDB0000159	bioa_021	bioa_016	11:61310081-61810081	0.9088499979039342	0.1833064732508241	7.118957357546843e-07
MR-link 2	tyrosine	HMDB0000158	phenylalanine	HMDB0000159	bioa_021	bioa_016	12:20701307-21201307	0.606924996439163	0.2305278948871905	0.0084693764607973
MR-link 2	tyrosine	HMDB0000158	phenylalanine	HMDB0000159	bioa_021	bioa_016	12:46678393-47435518	0.4362332595081192	0.1303437932089424	0.0008175321730359
MR-link 2	tyrosine	HMDB0000158	phenylalanine	HMDB0000159	bioa_021	bioa_016	12:56615040-57115040	0.4216045072022328	0.1603610160798876	0.0085612186924223
MR-link 2	tyrosine	HMDB0000158	phenylalanine	HMDB0000159	bioa_021	bioa_016	12:57594049-58094049	0.4172422595904423	0.1734678326591955	0.016159173470829
MR-link 2	tyrosine	HMDB0000158	phenylalanine	HMDB0000159	bioa_021	bioa_016	12:59727701-60227701	0.462147974887283	0.1590683897718971	0.0036685274041409
MR-link 2	tyrosine	HMDB0000158	phenylalanine	HMDB0000159	bioa_021	bioa_016	12:120845172-121674861	0.2158094988510578	0.1770344873659318	0.2228346333964092
MR-link 2	tyrosine	HMDB0000158	phenylalanine	HMDB0000159	bioa_021	bioa_016	12:122092964-122592964	-0.0443263912112706	0.1972821564382194	0.8222241377866106
MR-link 2	tyrosine	HMDB0000158	phenylalanine	HMDB0000159	bioa_021	bioa_016	15:60649639-61149639	0.3600029925762805	0.2145868963734598	0.0934142752278785
MR-link 2	tyrosine	HMDB0000158	phenylalanine	HMDB0000159	bioa_021	bioa_016	16:71153235-72438683	0.0695673776388199	0.0514998926742135	0.1767512792438136
MR-link 2	aspartate	HMDB0000191	n-acetylglucosaminylasparagine	HMDB0000489	bioa_004	GCST90200316	2:211431243-211931243	-1.1607734814601178	0.4652631735339348	0.0126001492159361
MR-link 2	aspartate	HMDB0000191	n-acetylglucosaminylasparagine	HMDB0000489	bioa_004	GCST90200316	4:178111051-178611051	-1.0555040893249057	0.1443508002056668	2.63045334005846e-13
MR-link 2	aspartate	HMDB0000191	n-acetylglucosaminylasparagine	HMDB0000489	bioa_004	GCST90200316	12:101969766-102469766	-0.8288503972033883	0.2010645308049355	3.750913804584117e-05
MR-link 2	1-methylurate	HMDB0003099	beta-citrylglutamate	HMDB0241915	M34395	GCST90199911	8:18010431-18510431	0.1983846040832033	0.1085517363306907	0.0676159002870586
MR-link 2	3-hydroxybutyrate (bhba)	HMDB0000011	glycine	HMDB0000123	met-d-bOHbutyrate	M32338	1:230050269-230550269	-0.7846747843736633	0.6167829490036092	0.2033000423625227
MR-link 2	3-hydroxybutyrate (bhba)	HMDB0000011	glycine	HMDB0000123	met-d-bOHbutyrate	M32338	5:41452897-42471829	0.0843123666467805	0.3768605492602472	0.8229728605385327
MR-link 2	3-hydroxybutyrate (bhba)	HMDB0000011	glycine	HMDB0000123	met-d-bOHbutyrate	M32338	8:8059014-8559014	0.5155375092009897	0.8411885106946854	0.5399636322901169
MR-link 2	3-hydroxybutyrate (bhba)	HMDB0000011	glycine	HMDB0000123	met-d-bOHbutyrate	M32338	8:8580720-9433358	-1.3707059327276157	0.6824792896572427	0.0445985428058035
MR-link 2	3-hydroxybutyrate (bhba)	HMDB0000011	glycine	HMDB0000123	met-d-bOHbutyrate	M32338	8:9546321-10530228	0.1722742008702147	1.085999853373883	0.8739589084336266
MR-link 2	3-hydroxybutyrate (bhba)	HMDB0000011	glycine	HMDB0000123	met-d-bOHbutyrate	M32338	8:10591858-11909109	0.3687938480788191	0.536477397872751	0.491808051615712
MR-link 2	3-hydroxybutyrate (bhba)	HMDB0000011	glycine	HMDB0000123	met-d-bOHbutyrate	M32338	9:107339744-107915739	0.8388974006172245	0.4819124698860313	0.0817244009187838
MR-link 2	3-hydroxybutyrate (bhba)	HMDB0000011	glycine	HMDB0000123	met-d-bOHbutyrate	M32338	10:113694271-114194271	-0.1124431851915952	0.4378469020435745	0.797325939708107
MR-link 2	3-hydroxybutyrate (bhba)	HMDB0000011	glycine	HMDB0000123	met-d-bOHbutyrate	M32338	11:116451535-117240760	0.0087087651246228	0.5904253077290149	0.9882316404876436
MR-link 2	3-hydroxybutyrate (bhba)	HMDB0000011	glycine	HMDB0000123	met-d-bOHbutyrate	M32338	12:122375755-122875755	0.2932176150067069	0.7478736828491425	0.6950076982197315
MR-link 2	3-hydroxybutyrate (bhba)	HMDB0000011	glycine	HMDB0000123	met-d-bOHbutyrate	M32338	14:94393207-95094947	0.5999717752007423	0.5936537460425777	0.3121875109751527
MR-link 2	3-hydroxybutyrate (bhba)	HMDB0000011	glycine	HMDB0000123	met-d-bOHbutyrate	M32338	15:58430643-58980498	-0.2732847470662957	0.4872316169796061	0.5748705610199627
MR-link 2	3-hydroxybutyrate (bhba)	HMDB0000011	glycine	HMDB0000123	met-d-bOHbutyrate	M32338	16:71899923-73042963	-0.4119352797834146	0.3828315203801105	0.2819172520583236
MR-link 2	3-hydroxybutyrate (bhba)	HMDB0000011	glycine	HMDB0000123	met-d-bOHbutyrate	M32338	19:45161941-45661941	-0.5742434548531214	0.4540965313503268	0.2060202966194473
MR-link 2	kynurenine	HMDB0000684	threonine	HMDB0000167	bioa_027	M01284	1:241473615-241973615	0.1592073516541832	0.2846809663705107	0.5759922614301676
MR-link 2	kynurenine	HMDB0000684	threonine	HMDB0000167	bioa_027	M01284	5:131338151-131838151	0.022504853445818	0.4384275899961626	0.9590618992262272
MR-link 2	kynurenine	HMDB0000684	threonine	HMDB0000167	bioa_027	M01284	5:176563404-177063404	0.1448013706478322	0.4513168198028654	0.7483301635472455
MR-link 2	kynurenine	HMDB0000684	threonine	HMDB0000167	bioa_027	M01284	8:39556267-40056267	0.4291416595653235	0.2067009593662208	0.037880320299587
MR-link 2	kynurenine	HMDB0000684	threonine	HMDB0000167	bioa_027	M01284	12:111111298-111611298	-0.8257299240207063	0.4339590584189954	0.0570688648639772
MR-link 2	kynurenine	HMDB0000684	threonine	HMDB0000167	bioa_027	M01284	12:111634608-113433486	-0.3248884663532349	0.1752205172473104	0.0637149732977935
MR-link 2	kynurenine	HMDB0000684	threonine	HMDB0000167	bioa_027	M01284	16:87568569-88128476	0.1446814553078112	0.0948809236273856	0.1272905233522631
MR-link 2	n-acetylornithine	HMDB0003357	n1-methyl-2-pyridone-5-carboxamide	HMDB0004193	M15630	GCST90199778	2:73124156-74349562	0.0454501790146333	0.0225992448517899	0.0443109808573735
MR-link 2	flavin adenine dinucleotide (fad)	HMDB0001248	glycerol 3-phosphate	HMDB0000126	GCST90200376	GCST90199638	2:69949756-70738470	0.0142269306111862	0.0409760546746185	0.7284402563388583
MR-link 2	tryptophan	HMDB0000929	glucose	HMDB0000122	GCST90200441	met-d-Glucose	4:156527528-157027528	0.0749442507593369	0.1089617667935797	0.4915767271848033
MR-link 2	tryptophan	HMDB0000929	glucose	HMDB0000122	GCST90200441	met-d-Glucose	6:111301079-112053797	0.0097691643531891	0.0379071792846908	0.7966285863005674
MR-link 2	taurine	HMDB0000251	n-acetyl-aspartyl-glutamate (naag)	HMDB0001067	bioa_034	GCST90200684	19:54074995-54574995	-0.0505036010223248	0.1375140025789977	0.7134239573393817
MR-link 2	creatinine	HMDB0000562	tryptophan	HMDB0000929	GCST90200366	GCST90200441	16:20142332-20642332	0.491435127573728	0.2350969735576246	0.0365863063720435
MR-link 2	n-formylanthranilic acid	HMDB0004089	3-(4-hydroxyphenyl)lactate	HMDB0000755	GCST90199960	GCST90200371	2:143548189-144048189	-0.0796658892763235	0.1789806352573994	0.6562409944011329
MR-link 2	n-formylanthranilic acid	HMDB0004089	3-(4-hydroxyphenyl)lactate	HMDB0000755	GCST90199960	GCST90200371	17:75643177-76448530	0.0798256610909255	0.0290816688609626	0.0060533218888882
MR-link 2	tyrosine	HMDB0000158	alpha-ketoglutarate	HMDB0000208	M01299	M33453	1:154514715-155014715	0.0338509344121141	0.2618616539256392	0.897143771837405
MR-link 2	tyrosine	HMDB0000158	alpha-ketoglutarate	HMDB0000208	M01299	M33453	6:111242119-112061922	-0.1747519109124492	0.1589515784250194	0.2715921342639951
MR-link 2	tyrosine	HMDB0000158	alpha-ketoglutarate	HMDB0000208	M01299	M33453	16:71357384-72149586	0.231625841266964	0.1529813054436075	0.1300057058253808
MR-link 2	asparagine	HMDB0000168	glycerol 3-phosphate	HMDB0000126	GCST90200452	M15365	11:61850353-62350353	-0.1736533022135273	0.1364723439679551	0.2032157032440976
MR-link 2	asparagine	HMDB0000168	glycerol 3-phosphate	HMDB0000126	GCST90200452	M15365	14:103842789-104825326	-0.0788727788147975	0.0974083405613927	0.4181052676894701
MR-link 2	phenylalanine	HMDB0000159	cysteine	HMDB0000574	bioa_016	M31453	1:94441240-94941240	0.224046653177016	0.755747241908467	0.7668810067364674
MR-link 2	phenylalanine	HMDB0000159	cysteine	HMDB0000574	bioa_016	M31453	3:186202917-186702917	-0.4418179932674613	0.4205716175588195	0.2934800865601887
MR-link 2	phenylalanine	HMDB0000159	cysteine	HMDB0000574	bioa_016	M31453	4:155231289-155731289	-0.0071367927513504	0.5083132456464386	0.9887979514189916
MR-link 2	phenylalanine	HMDB0000159	cysteine	HMDB0000574	bioa_016	M31453	4:186893802-187393802	-0.1859960520399526	0.2664498056376184	0.4851441295712217
MR-link 2	phenylalanine	HMDB0000159	cysteine	HMDB0000574	bioa_016	M31453	5:176539719-177067143	0.4686168148737688	0.3811204547743497	0.2188556755602135
MR-link 2	phenylalanine	HMDB0000159	cysteine	HMDB0000574	bioa_016	M31453	6:52381188-52881188	-0.5761527514116462	0.8025896264055863	0.4728391863126325
MR-link 2	phenylalanine	HMDB0000159	cysteine	HMDB0000574	bioa_016	M31453	11:57020509-57520509	-0.6596776919555127	0.5786289577012839	0.2542570123806111
MR-link 2	phenylalanine	HMDB0000159	cysteine	HMDB0000574	bioa_016	M31453	12:103007876-103562619	0.0425101375667594	0.2350199849377588	0.8564626937678065
MR-link 2	phenylalanine	HMDB0000159	cysteine	HMDB0000574	bioa_016	M31453	14:55086875-55586875	-0.418246466233133	0.7689944188770763	0.5865188785067157
MR-link 2	phenylalanine	HMDB0000159	cysteine	HMDB0000574	bioa_016	M31453	19:45142254-45642254	1.5116012218916892	0.9590015290984658	0.1149741903906642
MR-link 2	flavin adenine dinucleotide (fad)	HMDB0001248	3-aminoisobutyrate	HMDB0002166	GCST90200376	GCST90200310	2:69949756-70738470	0.0012229207570842	0.0475088447521463	0.9794639955442118
MR-link 2	retinol (vitamin a)	HMDB0000305	taurine	HMDB0000251	GCST90200405	bioa_034	18:28939457-29439457	-0.1425788175037745	0.1498778322583659	0.341451986178729
MR-link 2	retinol (vitamin a)	HMDB0000305	taurine	HMDB0000251	GCST90200405	bioa_034	20:38915692-39415692	-0.0510999157676138	0.1164012424524151	0.6606629659991968
MR-link 2	3-aminoisobutyrate	HMDB0002166	alpha-tocopherol	HMDB0001893	GCST90200310	GCST90200302	3:66115384-66615384	-0.086039090174628	0.2075290300006184	0.6784433766367676
MR-link 2	3-aminoisobutyrate	HMDB0002166	alpha-tocopherol	HMDB0001893	GCST90200310	GCST90200302	5:34511619-35593952	0.0311155516483667	0.022459879860531	0.1659351699222703
MR-link 2	3-aminoisobutyrate	HMDB0002166	alpha-tocopherol	HMDB0001893	GCST90200310	GCST90200302	5:35822024-36322024	0.0234638710124728	0.1202919304824225	0.8453477527287728
MR-link 2	3-aminoisobutyrate	HMDB0002166	alpha-tocopherol	HMDB0001893	GCST90200310	GCST90200302	12:89320-602261	0.0361580428078423	0.0795773952041757	0.6495583654743549
MR-link 2	glutamine	HMDB0000641	glutamine	HMDB0000641	GCST90200419	bioa_006	12:56335248-57115338	0.740519860716106	0.1031313611538581	6.95302628048599e-13
MR-link 2	paraxanthine	HMDB0001860	n-acetylaspartate (naa)	HMDB0000812	GCST90199654	GCST90199665	19:41091229-41591229	-0.2706570019660546	0.2111431406399602	0.1998900076633497
MR-link 2	uridine	HMDB0000296	cystathionine	HMDB0000099	M00606	GCST90200383	1:20665172-21165172	-0.1296962122176594	0.1796144027221742	0.4702444575341672
MR-link 2	uridine	HMDB0000296	cystathionine	HMDB0000099	M00606	GCST90200383	7:47852911-48352911	-0.0054329292192169	0.1859975550624507	0.9766973603404892
MR-link 2	uridine	HMDB0000296	cystathionine	HMDB0000099	M00606	GCST90200383	22:50721752-51221752	-0.0973312731800767	0.1569460191005336	0.5351540053502886
MR-link 2	biliverdin	HMDB0001008	sphinganine-1-phosphate	HMDB0001383	GCST90200706	GCST90199845	2:233898737-234978158	0.0066965083925824	0.0261633897430139	0.797989776631451
MR-link 2	biliverdin	HMDB0001008	sphinganine-1-phosphate	HMDB0001383	GCST90200706	GCST90199845	12:21102315-21602315	0.0684825752319067	0.1403638497787954	0.6256254539732956
MR-link 2	3-methyl-2-oxovalerate	HMDB0000491	cystathionine	HMDB0000099	M15676	GCST90200383	4:88976422-89476422	-0.2549087513968872	0.1392344025514518	0.0671321084718816
MR-link 2	3-methyl-2-oxobutyrate	HMDB0000019	citrulline	HMDB0000904	GCST90199677	bioa_005	4:88953670-89453670	0.138755365154636	0.0554598870741972	0.0123527089160365
MR-link 2	orotate	HMDB0000226	glycerophosphoethanolamine	HMDB0000114	GCST90200392	GCST90199808	3:123305909-124961335	-0.0079476881238612	0.0300837016690478	0.7916367183417182
MR-link 2	orotate	HMDB0000226	glycerophosphoethanolamine	HMDB0000114	GCST90200392	GCST90199808	7:32831514-33590783	0.0530477643481503	0.0489461094211809	0.2784537483696787
MR-link 2	gluconate	HMDB0000625	3-methyl-2-oxobutyrate	HMDB0000019	GCST90200373	GCST90199677	4:99521223-100894070	-0.0837810001424947	0.0764453947616146	0.2730968218947581
MR-link 2	methionine	HMDB0000696	taurocholate	HMDB0000036	M01302	M18497	1:213396566-213896566	-0.3734017991670675	0.4579332562269704	0.4148396080936501
MR-link 2	orotate	HMDB0000226	n-formylanthranilic acid	HMDB0004089	GCST90200392	GCST90199960	3:123305909-124961335	0.0502633002163668	0.0349901527735412	0.1508605571523025
MR-link 2	orotate	HMDB0000226	n-formylanthranilic acid	HMDB0004089	GCST90200392	GCST90199960	7:32831514-33590783	0.0715307804477058	0.0502394374314809	0.1545051282558151
MR-link 2	spermidine	HMDB0001257	glutamine	HMDB0000641	GCST90200423	bioa_006	1:247789451-248289451	0.0228145329636092	0.0520632193752611	0.6612353187399251
MR-link 2	sphinganine-1-phosphate	HMDB0001383	glycochenodeoxycholate	HMDB0000637	GCST90199845	M32346	17:74160792-74669333	0.2897020410622966	0.1923463528244155	0.1320292296326031
MR-link 2	tyrosine	HMDB0000158	glutamine	HMDB0000641	bioa_021	met-d-Gln	4:99820973-100320973	0.5649889136484261	0.231848890801568	0.0148144200206731
MR-link 2	tyrosine	HMDB0000158	glutamine	HMDB0000641	bioa_021	met-d-Gln	4:148735862-149235862	-0.4646497511941337	0.1773066604040549	0.0087775303591971
MR-link 2	tyrosine	HMDB0000158	glutamine	HMDB0000641	bioa_021	met-d-Gln	6:111242119-112017012	-0.1109027319231744	0.0371899841256177	0.0028631668822992
MR-link 2	tyrosine	HMDB0000158	glutamine	HMDB0000641	bioa_021	met-d-Gln	6:112114361-112614361	-0.2126559601870648	0.112024746906416	0.0576572989480712
MR-link 2	tyrosine	HMDB0000158	glutamine	HMDB0000641	bioa_021	met-d-Gln	7:27926305-28426305	0.3259197366112861	0.2208532157864585	0.1400163640883318
MR-link 2	tyrosine	HMDB0000158	glutamine	HMDB0000641	bioa_021	met-d-Gln	8:8933358-9433358	-0.1047724194305848	0.2748916546110339	0.7030987896111629
MR-link 2	tyrosine	HMDB0000158	glutamine	HMDB0000641	bioa_021	met-d-Gln	10:64816186-65575478	0.3425346789819159	0.2103526320016073	0.103443670770243
MR-link 2	tyrosine	HMDB0000158	glutamine	HMDB0000641	bioa_021	met-d-Gln	11:61310081-61810081	0.1835763239218119	0.2161289743870934	0.3956680878797833
MR-link 2	tyrosine	HMDB0000158	glutamine	HMDB0000641	bioa_021	met-d-Gln	12:20701307-21201307	-0.2268776080428308	0.1535351271873836	0.1394902734893962
MR-link 2	tyrosine	HMDB0000158	glutamine	HMDB0000641	bioa_021	met-d-Gln	12:46678393-47435518	1.833965069580772	0.3234726448139089	1.4311950752723813e-08
MR-link 2	tyrosine	HMDB0000158	glutamine	HMDB0000641	bioa_021	met-d-Gln	12:56615040-57115040	-4.258269000146077	0.8421178089049286	4.267543855280775e-07
MR-link 2	tyrosine	HMDB0000158	glutamine	HMDB0000641	bioa_021	met-d-Gln	12:57594049-58094049	-0.584757230231733	0.2985481811195014	0.0501514992140502
MR-link 2	tyrosine	HMDB0000158	glutamine	HMDB0000641	bioa_021	met-d-Gln	12:59727701-60227701	1.1405410934363929	0.3668879970728649	0.0018791869581029
MR-link 2	tyrosine	HMDB0000158	glutamine	HMDB0000641	bioa_021	met-d-Gln	12:120845172-121674861	0.2315791604660454	0.1678541441612009	0.167695920301688
MR-link 2	tyrosine	HMDB0000158	glutamine	HMDB0000641	bioa_021	met-d-Gln	12:122092964-122592964	0.0039216621107223	0.2616516488483627	0.9880416709933604
MR-link 2	tyrosine	HMDB0000158	glutamine	HMDB0000641	bioa_021	met-d-Gln	15:60649639-61149639	0.3329364708498063	0.1983849266185411	0.0933012871481518
MR-link 2	tyrosine	HMDB0000158	glutamine	HMDB0000641	bioa_021	met-d-Gln	16:71153235-72438683	-0.0500299708272726	0.0605382122037767	0.4085660553011923
MR-link 2	n-acetylornithine	HMDB0003357	histidine	HMDB0000177	bioa_023	bioa_009	2:72878681-74437061	-0.0098255834044653	0.007139263106085	0.1687367667438395
MR-link 2	n-acetylornithine	HMDB0003357	histidine	HMDB0000177	bioa_023	bioa_009	5:950573-1450573	0.1640624256378864	0.0743221597908991	0.0272826609065549
MR-link 2	n-acetylornithine	HMDB0003357	histidine	HMDB0000177	bioa_023	bioa_009	14:23348952-23848952	-0.0394712375442693	0.1044898566538705	0.7056149396624669
MR-link 2	n-acetylornithine	HMDB0003357	histidine	HMDB0000177	bioa_023	bioa_009	17:37301988-37801988	0.0966704118221114	0.1233915402290907	0.4333661887355986
MR-link 2	dehydroepiandrosterone sulfate (dhea-s)	HMDB0001032	5-acetylamino-6-formylamino-3-methyluracil	HMDB0011105	GCST90199673	GCST90200680	5:77737524-78237524	0.0183340062438419	0.9025365064513908	0.9837929940783918
MR-link 2	dehydroepiandrosterone sulfate (dhea-s)	HMDB0001032	5-acetylamino-6-formylamino-3-methyluracil	HMDB0011105	GCST90199673	GCST90200680	7:98825038-100067196	-0.0162131819044368	0.1012830125862892	0.8728196325699855
MR-link 2	dehydroepiandrosterone sulfate (dhea-s)	HMDB0001032	5-acetylamino-6-formylamino-3-methyluracil	HMDB0011105	GCST90199673	GCST90200680	13:22064146-22564146	-0.1651038551516572	0.3331089449883869	0.6201447450394739
MR-link 2	dehydroepiandrosterone sulfate (dhea-s)	HMDB0001032	5-acetylamino-6-formylamino-3-methyluracil	HMDB0011105	GCST90199673	GCST90200680	16:81331584-81831584	-0.0266807854109771	0.2103877576648555	0.8990850855223771
MR-link 2	sulfate*	HMDB01448	cholesterol	HMDB0000067	GCST90199896	M00063	7:122557611-123057611	0.1827390711685753	0.2198315854644909	0.405821968277737
MR-link 2	myo-inositol	HMDB0000211	n-formylanthranilic acid	HMDB0004089	M19934	GCST90199960	16:24681798-25181798	-0.0452982145405181	0.1287975327560757	0.7250625485416551
MR-link 2	myo-inositol	HMDB0000211	n-formylanthranilic acid	HMDB0004089	M19934	GCST90199960	19:18368867-18868867	0.0690659472946774	0.1381956589377393	0.6172375319816554
MR-link 2	aspartate	HMDB0000191	theobromine	HMDB0002825	GCST90200370	GCST90199644	3:56598999-57098999	-0.0113719790989443	0.1152734305233242	0.9214144116637047
MR-link 2	aspartate	HMDB0000191	theobromine	HMDB0002825	GCST90200370	GCST90199644	5:36388589-36888589	-0.0487737804136013	0.3256539801414727	0.8809446644464047
MR-link 2	4-hydroxyphenylpyruvate	HMDB0000707	n-formylanthranilic acid	HMDB0004089	GCST90200300	GCST90199960	11:63046797-63546797	0.2286370676158367	0.6671404506062922	0.7318151008962506
MR-link 2	4-hydroxyphenylpyruvate	HMDB0000707	n-formylanthranilic acid	HMDB0004089	GCST90200300	GCST90199960	12:122051275-122551275	-0.0451542021737262	0.2173466569863609	0.8354226150691169
MR-link 2	valine	HMDB0000883	citrate	HMDB0000094	met-d-Val	M01564	2:27480940-28253616	-0.333201607616607	0.3313646603178385	0.3146351746019037
MR-link 2	valine	HMDB0000883	citrate	HMDB0000094	met-d-Val	M01564	2:64975088-65475088	-0.5227612166327709	0.3025353916571398	0.0840000416938409
MR-link 2	valine	HMDB0000883	citrate	HMDB0000094	met-d-Val	M01564	2:165251927-165751927	0.3860949573883723	0.4737895112826124	0.415124859590786
MR-link 2	valine	HMDB0000883	citrate	HMDB0000094	met-d-Val	M01564	2:226858446-227358446	-1.4052255575427337	0.9467803090490589	0.137751885711101
MR-link 2	valine	HMDB0000883	citrate	HMDB0000094	met-d-Val	M01564	3:135701113-136578270	0.1117104216296404	0.7691514680709822	0.8845225530216736
MR-link 2	valine	HMDB0000883	citrate	HMDB0000094	met-d-Val	M01564	4:88882515-89510546	0.1342754911814622	0.1259886917520492	0.2865257478401801
MR-link 2	valine	HMDB0000883	citrate	HMDB0000094	met-d-Val	M01564	12:56199875-57115338	-0.0298295289660004	0.4866007445600785	0.951118812393236
MR-link 2	valine	HMDB0000883	citrate	HMDB0000094	met-d-Val	M01564	12:122278263-122778263	0.0785223312130138	0.7756073085494042	0.9193601007009228
MR-link 2	valine	HMDB0000883	citrate	HMDB0000094	met-d-Val	M01564	16:69315747-70918195	-0.0224226398057659	0.2800684204569951	0.9361885077813588
MR-link 2	valine	HMDB0000883	citrate	HMDB0000094	met-d-Val	M01564	17:6935779-7435779	0.3177806509948328	0.4483979603112858	0.4785092577343615
MR-link 2	valine	HMDB0000883	citrate	HMDB0000094	met-d-Val	M01564	17:79384062-79884062	-0.0795522585958724	0.762974538669332	0.916958305324676
MR-link 2	valine	HMDB0000883	citrate	HMDB0000094	met-d-Val	M01564	19:49050431-49611255	0.6594115577715072	0.4861282533629217	0.1749541444112393
MR-link 2	valine	HMDB0000883	citrate	HMDB0000094	met-d-Val	M01564	22:18665347-19165347	-0.3311252883076793	0.8871285998232304	0.7089585787605603
MR-link 2	5-oxoproline	HMDB0000267	aspartate	HMDB0000191	M01494	GCST90200370	8:144903138-145403138	-0.0602443556183492	0.048267691715619	0.2119834417049272
MR-link 2	asparagine	HMDB0000168	asparagine	HMDB0000168	M34283	bioa_003	11:61916235-62416235	0.9025681378323224	0.2143491841036954	2.545384229518074e-05
MR-link 2	asparagine	HMDB0000168	asparagine	HMDB0000168	M34283	bioa_003	14:104016664-104812812	1.0079536076476052	0.0900897958626778	4.6515517853687713e-29
MR-link 2	alpha-ketoglutaramate*	HMDB0001552	dihydroorotate	HMDB03349	GCST90199885	GCST90200444	3:99879368-100379368	0.0865445750953492	0.0841873042255785	0.3039496804523564
MR-link 2	tyrosine	HMDB0000158	cholesterol	HMDB0000067	GCST90200427	M00063	6:111308006-112158646	0.1701869445042171	0.1207723086258578	0.1587892379789728
MR-link 2	1-methylxanthine	HMDB0010738	citrulline	HMDB0000904	GCST90199763	bioa_005	8:18005709-18505709	-0.0160433272754886	0.0268108608863681	0.5495803281146272
MR-link 2	1-methylxanthine	HMDB0010738	citrulline	HMDB0000904	GCST90199763	bioa_005	15:74275585-74775585	0.0283784582673079	0.0795950460966039	0.7214395834357741
MR-link 2	1-methylxanthine	HMDB0010738	citrulline	HMDB0000904	GCST90199763	bioa_005	15:74777880-75599999	0.0251130291024021	0.0671739344161997	0.7085153226030201
MR-link 2	aspartate	HMDB0000191	n-acetylornithine	HMDB0003357	GCST90200370	M15630	3:56598999-57098999	0.2021835210808248	0.1319775893804709	0.1255339265415861
MR-link 2	tyrosine	HMDB0000158	2-aminobutyrate	HMDB0000452	bioa_021	GCST90200305	4:99820973-100320973	0.2996970508929718	0.5635678539571992	0.5948747658206377
MR-link 2	tyrosine	HMDB0000158	2-aminobutyrate	HMDB0000452	bioa_021	GCST90200305	6:111242119-112017012	-0.0293436688956448	0.1198904338432532	0.8066468768823825
MR-link 2	tyrosine	HMDB0000158	2-aminobutyrate	HMDB0000452	bioa_021	GCST90200305	6:112114361-112614361	0.0072708538146724	0.4272751394846769	0.986423216572021
MR-link 2	tyrosine	HMDB0000158	2-aminobutyrate	HMDB0000452	bioa_021	GCST90200305	7:27926305-28426305	-1.203030450716433	0.6424007032895055	0.0611083923267328
MR-link 2	tyrosine	HMDB0000158	2-aminobutyrate	HMDB0000452	bioa_021	GCST90200305	10:64816186-65575478	0.7689837292957726	0.8072377931439864	0.3407871214443162
MR-link 2	tyrosine	HMDB0000158	2-aminobutyrate	HMDB0000452	bioa_021	GCST90200305	11:61310081-61810081	0.3266779502652425	0.5745070482358912	0.5696119785397575
MR-link 2	tyrosine	HMDB0000158	2-aminobutyrate	HMDB0000452	bioa_021	GCST90200305	12:46678393-47435518	1.7727059030360086	0.8751274498741427	0.0428001969951933
MR-link 2	tyrosine	HMDB0000158	2-aminobutyrate	HMDB0000452	bioa_021	GCST90200305	12:56615040-57115040	1.7278408413355884	0.5038255534045343	0.0006048222359741
MR-link 2	tyrosine	HMDB0000158	2-aminobutyrate	HMDB0000452	bioa_021	GCST90200305	12:57594049-58094049	-0.6625200979472646	0.6857320298878471	0.3339690571435209
MR-link 2	tyrosine	HMDB0000158	2-aminobutyrate	HMDB0000452	bioa_021	GCST90200305	12:59727701-60227701	0.8346481117015057	0.5898556141849735	0.1570672943086808
MR-link 2	tyrosine	HMDB0000158	2-aminobutyrate	HMDB0000452	bioa_021	GCST90200305	12:120845172-121674861	0.1161175271055063	0.4063735618553196	0.775076614501102
MR-link 2	tyrosine	HMDB0000158	2-aminobutyrate	HMDB0000452	bioa_021	GCST90200305	12:122092964-122592964	-0.8359258698548651	0.4737685152681951	0.0776615681782752
MR-link 2	tyrosine	HMDB0000158	2-aminobutyrate	HMDB0000452	bioa_021	GCST90200305	15:60649639-61149639	0.2852907717243523	0.8103014071324112	0.7247784036917218
MR-link 2	tyrosine	HMDB0000158	2-aminobutyrate	HMDB0000452	bioa_021	GCST90200305	16:71153235-72438683	-0.2574891772440815	0.1889871274381783	0.1730497962885743
MR-link 2	tyrosine	HMDB0000158	n6,n6,n6-trimethyllysine	HMDB0001325	M01299	GCST90200344	1:154514715-155014715	0.0440560051040629	0.2377086669544983	0.8529653989236545
MR-link 2	tyrosine	HMDB0000158	n6,n6,n6-trimethyllysine	HMDB0001325	M01299	GCST90200344	6:111242119-112061922	-0.1445035491625863	0.1422980044067675	0.3098677953613873
MR-link 2	tyrosine	HMDB0000158	n6,n6,n6-trimethyllysine	HMDB0001325	M01299	GCST90200344	16:71357384-72149586	-0.1362210358969092	0.1647141099286514	0.4082285724144346
MR-link 2	urate	HMDB0000289	acetoacetate	HMDB0000060	GCST90200307	GCST90200318	2:207223753-207723753	2.8736275576345546e-14	1.0653330480079465e-08	0.9999978477875384
MR-link 2	urate	HMDB0000289	acetoacetate	HMDB0000060	GCST90200307	GCST90200318	4:9672167-10439135	-0.0412805809436243	0.0686036896227145	0.5473569554892534
MR-link 2	urate	HMDB0000289	acetoacetate	HMDB0000060	GCST90200307	GCST90200318	4:88802323-89302323	-0.2470080491515883	0.2233930014280185	0.268851723964151
MR-link 2	urate	HMDB0000289	acetoacetate	HMDB0000060	GCST90200307	GCST90200318	11:64114866-64614866	0.1903603246583388	0.2520237364970814	0.4500528215892553
MR-link 2	urate	HMDB0000289	acetoacetate	HMDB0000060	GCST90200307	GCST90200318	12:114208961-114708961	-0.1983469406642744	0.3250574390409704	0.5417356640664279
MR-link 2	asparagine	HMDB0000168	7-methylxanthine	HMDB0001991	M34283	M34390	11:61916235-62416235	-0.0347109263704617	0.2344436303262905	0.8822981014982992
MR-link 2	asparagine	HMDB0000168	7-methylxanthine	HMDB0001991	M34283	M34390	14:104016664-104812812	-0.1046985711327855	0.087727184005622	0.2326906692606826
MR-link 2	urate	HMDB0000289	hydroxy-n6,n6,n6-trimethyllysine*	HMDB01422	M01604	GCST90200240	4:9676051-10553081	0.0368759870598023	0.0413271682169516	0.3722353328090161
MR-link 2	tyrosine	HMDB0000158	docosahexaenoate (dha; 22:6n3)	HMDB0002183	M01299	M19323	1:154514715-155014715	0.0898542143550567	0.2443585375088282	0.7130860148561649
MR-link 2	tyrosine	HMDB0000158	docosahexaenoate (dha; 22:6n3)	HMDB0002183	M01299	M19323	6:111242119-112061922	0.156300539242788	0.1391421114173056	0.2613033742872995
MR-link 2	tyrosine	HMDB0000158	docosahexaenoate (dha; 22:6n3)	HMDB0002183	M01299	M19323	16:71357384-72149586	-0.1148520694758674	0.1297248288969833	0.375967091715068
MR-link 2	tryptophan	HMDB0000929	pantothenate	HMDB0000210	bioa_020	M01508	2:27480940-27980940	1.275282213753409	1.6264411927375764	0.432985160272118
MR-link 2	tryptophan	HMDB0000929	pantothenate	HMDB0000210	bioa_020	M01508	4:156560755-157060755	0.0353620973743784	0.1738108369483883	0.8387820518465757
MR-link 2	tryptophan	HMDB0000929	pantothenate	HMDB0000210	bioa_020	M01508	6:111336667-112095774	-0.1987896409036847	0.1785785789123808	0.2656322403599547
MR-link 2	n-acetylornithine	HMDB0003357	cystine	HMDB0000192	bioa_023	GCST90200382	2:72878681-74437061	0.0114207005130841	0.0226902384743641	0.6147315718381994
MR-link 2	n-acetylornithine	HMDB0003357	cystine	HMDB0000192	bioa_023	GCST90200382	5:950573-1450573	-0.19607068167941	0.3111248244880765	0.5285641234645126
MR-link 2	n-acetylornithine	HMDB0003357	cystine	HMDB0000192	bioa_023	GCST90200382	17:37301988-37801988	-0.0172208589145862	0.3279523617896158	0.958122132150421
MR-link 2	creatinine	HMDB0000562	tryptophan	HMDB0000929	bioa_026	GCST90200441	1:109627506-110127506	0.7378813787340361	0.9206100719857436	0.4228344457835468
MR-link 2	creatinine	HMDB0000562	tryptophan	HMDB0000929	bioa_026	GCST90200441	2:73467567-73967567	0.0901250056143499	0.6407595062273101	0.888143757362515
MR-link 2	creatinine	HMDB0000562	tryptophan	HMDB0000929	bioa_026	GCST90200441	2:121056440-121556440	1.11548483697562	0.988597421462604	0.2591717351499666
MR-link 2	creatinine	HMDB0000562	tryptophan	HMDB0000929	bioa_026	GCST90200441	2:211315692-211815692	0.1692747976980896	0.3757666945401453	0.6523654902800896
MR-link 2	creatinine	HMDB0000562	tryptophan	HMDB0000929	bioa_026	GCST90200441	2:217404869-217904869	-0.5612989957885598	0.5483090035034851	0.3059812445079449
MR-link 2	creatinine	HMDB0000562	tryptophan	HMDB0000929	bioa_026	GCST90200441	4:77118847-77618847	0.1557713268541461	0.3647203128654499	0.6693079283146157
MR-link 2	creatinine	HMDB0000562	tryptophan	HMDB0000929	bioa_026	GCST90200441	5:39171736-39671736	0.2765962869440534	0.6513907111428927	0.6711106181025497
MR-link 2	creatinine	HMDB0000562	tryptophan	HMDB0000929	bioa_026	GCST90200441	5:67795622-68295622	0.0271105234703949	0.5169126233103022	0.9581725140706492
MR-link 2	creatinine	HMDB0000562	tryptophan	HMDB0000929	bioa_026	GCST90200441	5:176567143-177067143	-0.4615683934026856	0.3870262802336603	0.2330252037062941
MR-link 2	creatinine	HMDB0000562	tryptophan	HMDB0000929	bioa_026	GCST90200441	6:43564625-44064625	0.4791385706629555	0.6402527391035397	0.4542439555970964
MR-link 2	creatinine	HMDB0000562	tryptophan	HMDB0000929	bioa_026	GCST90200441	6:160442375-160942375	0.3021513281964475	0.3513281834413108	0.389774779700166
MR-link 2	creatinine	HMDB0000562	tryptophan	HMDB0000929	bioa_026	GCST90200441	7:77297198-77797198	-0.0463289628178412	0.6014988315453045	0.9386056205081874
MR-link 2	creatinine	HMDB0000562	tryptophan	HMDB0000929	bioa_026	GCST90200441	7:151157801-151657801	0.0142743479588373	0.5433295694667456	0.9790403974908002
MR-link 2	creatinine	HMDB0000562	tryptophan	HMDB0000929	bioa_026	GCST90200441	8:23501151-24001151	-0.5000126423030611	0.6881420996237487	0.4674633767156148
MR-link 2	creatinine	HMDB0000562	tryptophan	HMDB0000929	bioa_026	GCST90200441	11:30518678-31018678	-0.0880771476760951	0.6154493817290643	0.8862030678581193
MR-link 2	creatinine	HMDB0000562	tryptophan	HMDB0000929	bioa_026	GCST90200441	15:45399813-46200138	0.0101820019217374	0.2426575581277446	0.9665302871499618
MR-link 2	creatinine	HMDB0000562	tryptophan	HMDB0000929	bioa_026	GCST90200441	15:75279182-75779182	0.2368065015023713	0.6207934360778242	0.7028635752304152
MR-link 2	creatinine	HMDB0000562	tryptophan	HMDB0000929	bioa_026	GCST90200441	15:75910951-76410951	0.6516127671164078	0.5068805001223033	0.1986052954447758
MR-link 2	creatinine	HMDB0000562	tryptophan	HMDB0000929	bioa_026	GCST90200441	16:20117645-20617645	0.2356547381248963	0.5962801304669682	0.6926893144576312
MR-link 2	creatinine	HMDB0000562	tryptophan	HMDB0000929	bioa_026	GCST90200441	17:37370347-37870347	-0.4780614120217346	0.4720734102504914	0.3112108973273919
MR-link 2	creatinine	HMDB0000562	tryptophan	HMDB0000929	bioa_026	GCST90200441	17:58724447-59700441	0.3902358439732588	0.5083728227586437	0.442714499080138
MR-link 2	creatinine	HMDB0000562	tryptophan	HMDB0000929	bioa_026	GCST90200441	19:33119611-33619611	-0.5571251288835338	0.4438869112876052	0.2094402800347724
MR-link 2	creatinine	HMDB0000562	tryptophan	HMDB0000929	bioa_026	GCST90200441	22:40650077-41150077	0.2945801676461895	0.4314008196322645	0.494704388277608
MR-link 2	tyrosine	HMDB0000158	hippurate	HMDB0000714	GCST90200427	GCST90199624	6:111308006-112158646	0.0031931194367818	0.1211326793967185	0.9789697901346436
MR-link 2	tyrosine	HMDB0000158	hippurate	HMDB0000714	GCST90200427	GCST90199624	16:71156147-71656147	-0.2754435260407589	0.2019215491005884	0.1725324465932871
MR-link 2	tyrosine	HMDB0000158	2-hydroxyglutarate	HMDB0059655	bioa_021	GCST90199865	4:99820973-100320973	1.4524184481390252	0.6881446791070532	0.0348041714753866
MR-link 2	tyrosine	HMDB0000158	2-hydroxyglutarate	HMDB0059655	bioa_021	GCST90199865	6:111242119-112017012	0.1018912956019665	0.1258354705700071	0.4181020416939305
MR-link 2	tyrosine	HMDB0000158	2-hydroxyglutarate	HMDB0059655	bioa_021	GCST90199865	6:112114361-112614361	-0.0761278026544437	0.4520650461827967	0.8662685230515079
MR-link 2	tyrosine	HMDB0000158	2-hydroxyglutarate	HMDB0059655	bioa_021	GCST90199865	7:27926305-28426305	-0.778307355835433	0.5491666640086471	0.1564093683153033
MR-link 2	tyrosine	HMDB0000158	2-hydroxyglutarate	HMDB0059655	bioa_021	GCST90199865	10:64816186-65575478	0.7955698959543889	0.5423131302896097	0.142377794040715
MR-link 2	tyrosine	HMDB0000158	2-hydroxyglutarate	HMDB0059655	bioa_021	GCST90199865	11:61310081-61810081	-0.689296622983149	0.5802822751428192	0.234886860071618
MR-link 2	tyrosine	HMDB0000158	2-hydroxyglutarate	HMDB0059655	bioa_021	GCST90199865	12:46678393-47435518	0.210493572526847	0.4379260799325741	0.6307581272120312
MR-link 2	tyrosine	HMDB0000158	2-hydroxyglutarate	HMDB0059655	bioa_021	GCST90199865	12:56615040-57115040	-0.3762997766216781	0.3472165333961664	0.278470731279182
MR-link 2	tyrosine	HMDB0000158	2-hydroxyglutarate	HMDB0059655	bioa_021	GCST90199865	12:57594049-58094049	-0.534914012719788	0.5764483472908448	0.3534346143367662
MR-link 2	tyrosine	HMDB0000158	2-hydroxyglutarate	HMDB0059655	bioa_021	GCST90199865	12:59727701-60227701	0.4602572438962944	0.5218286539034206	0.3777722774330235
MR-link 2	tyrosine	HMDB0000158	2-hydroxyglutarate	HMDB0059655	bioa_021	GCST90199865	12:120845172-121674861	-0.5823482324719315	0.4682491000591355	0.2136203541823625
MR-link 2	tyrosine	HMDB0000158	2-hydroxyglutarate	HMDB0059655	bioa_021	GCST90199865	12:122092964-122592964	0.5657320255043561	0.5823267938401662	0.3312980323282005
MR-link 2	tyrosine	HMDB0000158	2-hydroxyglutarate	HMDB0059655	bioa_021	GCST90199865	15:60649639-61149639	0.4360210327284937	0.8237757107077349	0.596600261191656
MR-link 2	tyrosine	HMDB0000158	2-hydroxyglutarate	HMDB0059655	bioa_021	GCST90199865	16:71153235-72438683	0.0574696884983689	0.181853403228863	0.7519857582701687
MR-link 2	choline	HMDB0000097	bilirubin (z,z)	HMDB0000054	GCST90200327	M27716	17:17175631-17675631	0.2958907181331838	0.1599620542069504	0.064348771529293
MR-link 2	n-acetylornithine	HMDB0003357	tryptophan	HMDB0000929	bioa_023	bioa_020	2:72878681-74437061	-0.029745316474428	0.0138151415627999	0.0313111889596984
MR-link 2	n-acetylornithine	HMDB0003357	tryptophan	HMDB0000929	bioa_023	bioa_020	5:950573-1450573	0.0073950286236661	0.1324337780539386	0.9554697116360402
MR-link 2	n-acetylornithine	HMDB0003357	tryptophan	HMDB0000929	bioa_023	bioa_020	14:23348952-23848952	-0.0791425544508508	0.1783569712737998	0.6572369290019391
MR-link 2	n-acetylornithine	HMDB0003357	tryptophan	HMDB0000929	bioa_023	bioa_020	17:37301988-37801988	0.1265081801219586	0.2517921759295957	0.6153644182490399
MR-link 2	valine	HMDB0000883	choline phosphate	HMDB0001565	bioa_022	GCST90200363	2:64958074-65458074	-0.0855918113226497	0.2416039638360322	0.7231403474880036
MR-link 2	valine	HMDB0000883	choline phosphate	HMDB0001565	bioa_022	GCST90200363	2:211173777-211673777	0.5381819744940601	0.5596912693397383	0.33626596985799
MR-link 2	valine	HMDB0000883	choline phosphate	HMDB0001565	bioa_022	GCST90200363	4:88972827-89472827	0.0898933595655945	0.1343318153365018	0.5033749868671737
MR-link 2	valine	HMDB0000883	choline phosphate	HMDB0001565	bioa_022	GCST90200363	11:116381707-116882500	-0.3591922039456852	0.3513419320348837	0.306618266170081
MR-link 2	valine	HMDB0000883	choline phosphate	HMDB0001565	bioa_022	GCST90200363	12:56615040-57115040	1.790162107964428	0.9978127727701184	0.0727994141953111
MR-link 2	valine	HMDB0000883	choline phosphate	HMDB0001565	bioa_022	GCST90200363	16:70059237-70559237	0.1553988866115722	0.5061696527320763	0.758836149344676
MR-link 2	valine	HMDB0000883	choline phosphate	HMDB0001565	bioa_022	GCST90200363	17:6883609-7383609	-0.0374281006141065	0.4032943441273082	0.9260577518178928
MR-link 2	valine	HMDB0000883	choline phosphate	HMDB0001565	bioa_022	GCST90200363	17:40470632-40970632	0.0100187181014188	0.7704768187976151	0.9896251840011104
MR-link 2	valine	HMDB0000883	choline phosphate	HMDB0001565	bioa_022	GCST90200363	19:49114511-49614511	0.3867047494996175	0.5375995435922076	0.4719453274462549
MR-link 2	glycerophosphoethanolamine	HMDB0000114	asparagine	HMDB0000168	GCST90199808	bioa_003	1:40156715-40656715	-0.0348776470655854	0.1172342236009335	0.766081776702575
MR-link 2	glycerophosphoethanolamine	HMDB0000114	asparagine	HMDB0000168	GCST90199808	bioa_003	22:24208096-24708096	-0.0024951251916504	0.0640289072219554	0.9689153195889478
MR-link 2	choline	HMDB0000097	1-stearoyl-2-oleoyl-gps (18:0/18:1)	HMDB0010163	GCST90200327	GCST90199652	2:211290507-211790507	0.1810334914921737	0.2620100469318311	0.4896026007665337
MR-link 2	choline	HMDB0000097	1-stearoyl-2-oleoyl-gps (18:0/18:1)	HMDB0010163	GCST90200327	GCST90199652	17:17175631-17675631	0.0051209195704525	0.1313297681026028	0.9688961035881192
MR-link 2	kynurenine	HMDB0000684	3-hydroxybutyrate (bhba)	HMDB0000011	GCST90199636	met-d-bOHbutyrate	1:241463402-241963402	0.1472364918945816	0.0627239803978611	0.0189063869644981
MR-link 2	kynurenine	HMDB0000684	3-hydroxybutyrate (bhba)	HMDB0000011	GCST90199636	met-d-bOHbutyrate	8:39554593-40054593	-0.0076247338116424	0.0466433403092136	0.8701492870090493
MR-link 2	kynurenine	HMDB0000684	3-hydroxybutyrate (bhba)	HMDB0000011	GCST90199636	met-d-bOHbutyrate	12:111809557-113090766	0.1055415071414048	0.0449927667056403	0.0189891510677041
MR-link 2	kynurenine	HMDB0000684	3-hydroxybutyrate (bhba)	HMDB0000011	GCST90199636	met-d-bOHbutyrate	16:87568373-88128072	0.0051941493539688	0.0205101543683337	0.8000768107893689
MR-link 2	guanidinoacetate	HMDB0000128	arginine	HMDB0000517	GCST90200384	bioa_002	6:131647278-132147278	1.648646760032953	0.4294591204799676	0.0001235912694889
MR-link 2	guanidinoacetate	HMDB0000128	arginine	HMDB0000517	GCST90200384	bioa_002	12:101043-601043	-0.0778870315452627	0.077531351990554	0.3150954909397969
MR-link 2	beta-citrylglutamate	HMDB0241915	tryptophan	HMDB0000929	GCST90199911	bioa_020	3:183486882-183986882	-0.1459992695780424	0.0672270636906714	0.0298757665107259
MR-link 2	beta-citrylglutamate	HMDB0241915	tryptophan	HMDB0000929	GCST90199911	bioa_020	11:88203934-92094388	0.0058611047087739	0.0164296316084696	0.7212865518925856
MR-link 2	glycerophosphoethanolamine	HMDB0000114	trans-urocanate	HMDB0000301	GCST90199808	GCST90200416	1:40156715-40656715	0.0400852730635111	0.2744951074988074	0.8838955415391253
MR-link 2	glycerophosphoethanolamine	HMDB0000114	trans-urocanate	HMDB0000301	GCST90199808	GCST90200416	22:24208096-24708096	-0.1859515116040151	0.1760905795122043	0.290968579030316
MR-link 2	5-oxoproline	HMDB0000267	beta-citrylglutamate	HMDB0241915	M01494	GCST90199911	8:144903138-145403138	0.0425559131692022	0.0458532890205829	0.3533616311518806
MR-link 2	2-aminobutyrate	HMDB0000452	cholesterol	HMDB0000067	GCST90200305	GCST90200368	2:64970910-65470910	-0.1211180441256321	0.1050259942961271	0.2488202254744175
MR-link 2	2-aminobutyrate	HMDB0000452	cholesterol	HMDB0000067	GCST90200305	GCST90200368	4:88993818-89493818	-0.2609238846473225	0.1652530332896971	0.1143508468540886
MR-link 2	inositol 1-phosphate (i1p)	HMDB0000213	leucine	HMDB0000687	M01481	met-d-Leu	1:5349333-5849333	4.645718695928118e-13	8.61148071428331e-08	0.9999956955750768
MR-link 2	inositol 1-phosphate (i1p)	HMDB0000213	leucine	HMDB0000687	M01481	met-d-Leu	4:31607204-32397858	-0.0083767538287961	0.0255592481327085	0.7431092671096624
MR-link 2	inositol 1-phosphate (i1p)	HMDB0000213	leucine	HMDB0000687	M01481	met-d-Leu	4:66148855-66648855	-0.0411852654713627	0.0550094588352638	0.4540415107296864
MR-link 2	inositol 1-phosphate (i1p)	HMDB0000213	leucine	HMDB0000687	M01481	met-d-Leu	6:20616244-21116244	0.0826927408564593	0.0640957807932605	0.1970009152928023
MR-link 2	inositol 1-phosphate (i1p)	HMDB0000213	leucine	HMDB0000687	M01481	met-d-Leu	10:114775621-115275621	-0.0101513446172134	0.0753068438789945	0.8927701941706726
MR-link 2	inositol 1-phosphate (i1p)	HMDB0000213	leucine	HMDB0000687	M01481	met-d-Leu	12:47079779-47579779	-0.1224311091075271	0.0722860657275924	0.0903217795516069
MR-link 2	inositol 1-phosphate (i1p)	HMDB0000213	leucine	HMDB0000687	M01481	met-d-Leu	12:62771708-63271708	0.0514769363381703	0.0510207102344453	0.3130024612134882
MR-link 2	inositol 1-phosphate (i1p)	HMDB0000213	leucine	HMDB0000687	M01481	met-d-Leu	14:96380570-96880570	0.0475433776076029	0.1311312474057414	0.716931130775524
MR-link 2	inositol 1-phosphate (i1p)	HMDB0000213	leucine	HMDB0000687	M01481	met-d-Leu	15:77060646-77560646	0.0284269254580646	0.0376870532601595	0.4506757738305386
MR-link 2	1-(1-enyl-stearoyl)-2-arachidonoyl-gpe (p-18:0/20:4)*	HMDB0005779	dehydroepiandrosterone sulfate (dhea-s)	HMDB0001032	GCST90200058	M32425	11:61307803-62000560	-0.0103712796388147	0.0883976084362182	0.9066022437262752
MR-link 2	orotidine	HMDB0000788	acetate	HMDB0000042	GCST90200681	met-d-Acetate	3:124271035-124771035	0.094340287869823	0.0716980242214045	0.1882410500525027
MR-link 2	orotidine	HMDB0000788	acetate	HMDB0000042	GCST90200681	met-d-Acetate	16:20142332-20642332	-0.099553485284423	0.1334028453293132	0.4555091112994687
MR-link 2	orotidine	HMDB0000788	acetate	HMDB0000042	GCST90200681	met-d-Acetate	17:72554076-74203469	0.0012257811440266	0.0071160396838759	0.8632362065019124
MR-link 2	stearoyl sphingomyelin (d18:1/18:0)	HMDB0001348	4-acetamidobutanoate	HMDB0003681	GCST90200335	M01558	14:63982386-64482386	0.032956105444028	0.1392717168269271	0.8129425125052918
MR-link 2	3-ureidopropionate	HMDB0000026	bilirubin (z,z)	HMDB0000054	GCST90200283	GCST90200704	22:24662232-25162232	0.275322277764603	0.1296281709810186	0.0336752769989706
MR-link 2	eicosapentaenoate (epa; 20:5n3)	HMDB0001999	2-hydroxyphenylacetate	HMDB0000669	GCST90200349	GCST90200369	11:61319830-61819830	-0.097560957349606	0.0819349674732718	0.2337666253328204
MR-link 2	glycohyocholate	HMDB0000138	taurocholate	HMDB0000036	GCST90199935	GCST90200333	7:99108524-99608524	0.7632718976958968	0.1897802847896155	5.773758253980131e-05
MR-link 2	glycohyocholate	HMDB0000138	taurocholate	HMDB0000036	GCST90199935	GCST90200333	10:45742470-46242470	0.6093770883317859	0.225758257647912	0.0069496770483026
MR-link 2	glycohyocholate	HMDB0000138	taurocholate	HMDB0000036	GCST90199935	GCST90200333	13:103468308-103968308	0.7324656130664433	0.1118092067684626	5.714107989611356e-11
MR-link 2	glycohyocholate	HMDB0000138	taurocholate	HMDB0000036	GCST90199935	GCST90200333	17:28409010-28909010	0.4822752667669164	0.23790138304844	0.042641282931108
MR-link 2	phenylalanine	HMDB0000159	threonine	HMDB0000167	bioa_016	bioa_019	1:94441240-94941240	0.2160588255527387	0.5260654384491011	0.6812872993475317
MR-link 2	phenylalanine	HMDB0000159	threonine	HMDB0000167	bioa_016	bioa_019	3:186202917-186702917	0.0605066748342154	0.2169919602370676	0.7803653641471745
MR-link 2	phenylalanine	HMDB0000159	threonine	HMDB0000167	bioa_016	bioa_019	4:155231289-155731289	-0.2774561290892491	0.2413276372573239	0.2502644759483225
MR-link 2	phenylalanine	HMDB0000159	threonine	HMDB0000167	bioa_016	bioa_019	4:186893802-187393802	0.1003872809056739	0.1113436958788643	0.3672703231153446
MR-link 2	phenylalanine	HMDB0000159	threonine	HMDB0000167	bioa_016	bioa_019	5:176539719-177067143	0.2583129724198665	0.1706034240432182	0.1299970182077641
MR-link 2	phenylalanine	HMDB0000159	threonine	HMDB0000167	bioa_016	bioa_019	6:52381188-52881188	0.3164808934933548	0.2944942881140979	0.2825274927227584
MR-link 2	phenylalanine	HMDB0000159	threonine	HMDB0000167	bioa_016	bioa_019	11:57020509-57520509	-0.1589392004160513	0.3264976395998141	0.6263997459223093
MR-link 2	phenylalanine	HMDB0000159	threonine	HMDB0000167	bioa_016	bioa_019	12:103007876-103562619	-0.0483228114488163	0.087451278441429	0.5805589973894878
MR-link 2	phenylalanine	HMDB0000159	threonine	HMDB0000167	bioa_016	bioa_019	14:55086875-55586875	0.0314871472986213	0.3909010226628414	0.9357996888806508
MR-link 2	phenylalanine	HMDB0000159	threonine	HMDB0000167	bioa_016	bioa_019	19:45142254-45642254	-0.525179734185057	0.4438328113567304	0.236697084981701
MR-link 2	glutamate	HMDB0000148	alanine	HMDB0000161	GCST90200412	GCST90200431	5:36388589-36888589	-0.2747895376401861	0.2082250617584313	0.1869433429860066
MR-link 2	creatinine	HMDB0000562	spermidine	HMDB0001257	bioa_026	bioa_033	1:109627506-110127506	0.1915195568826175	0.331629435225253	0.5635944929904555
MR-link 2	creatinine	HMDB0000562	spermidine	HMDB0001257	bioa_026	bioa_033	2:27480940-27980940	0.6827664189485301	0.3010223919262401	0.0233195636416422
MR-link 2	creatinine	HMDB0000562	spermidine	HMDB0001257	bioa_026	bioa_033	2:73467567-73967567	0.5859028660250692	0.433878498749409	0.1768926310168854
MR-link 2	creatinine	HMDB0000562	spermidine	HMDB0001257	bioa_026	bioa_033	2:121056440-121556440	0.5945980098700876	0.765837776660098	0.4375116422491436
MR-link 2	creatinine	HMDB0000562	spermidine	HMDB0001257	bioa_026	bioa_033	2:211315692-211815692	-0.0667507073648165	0.2775321228326721	0.8099308439083561
MR-link 2	creatinine	HMDB0000562	spermidine	HMDB0001257	bioa_026	bioa_033	2:217404869-217904869	0.4890488029664531	0.364113549560647	0.1792325760470426
MR-link 2	creatinine	HMDB0000562	spermidine	HMDB0001257	bioa_026	bioa_033	4:77118847-77618847	-0.1565409578573465	0.231419332806315	0.4987622487820801
MR-link 2	creatinine	HMDB0000562	spermidine	HMDB0001257	bioa_026	bioa_033	5:39171736-39671736	-0.216006826672483	0.3752498009560532	0.564862085272593
MR-link 2	creatinine	HMDB0000562	spermidine	HMDB0001257	bioa_026	bioa_033	5:67795622-68295622	0.165169271989769	0.3350726067037101	0.6220579747845592
MR-link 2	creatinine	HMDB0000562	spermidine	HMDB0001257	bioa_026	bioa_033	5:176567143-177067143	0.1019819664937142	0.2617995892757183	0.6968751604640875
MR-link 2	creatinine	HMDB0000562	spermidine	HMDB0001257	bioa_026	bioa_033	6:6868990-7368990	-0.6122987220410252	0.583724336248382	0.2942002801539856
MR-link 2	creatinine	HMDB0000562	spermidine	HMDB0001257	bioa_026	bioa_033	6:43564625-44064625	0.4503632736943783	0.476437146990061	0.3445194092816119
MR-link 2	creatinine	HMDB0000562	spermidine	HMDB0001257	bioa_026	bioa_033	6:160442375-160942375	0.0428911246840014	0.2001065878649949	0.8302808414933868
MR-link 2	creatinine	HMDB0000562	spermidine	HMDB0001257	bioa_026	bioa_033	7:77297198-77797198	-0.5212176538628676	0.4190968452811344	0.2136214981655523
MR-link 2	creatinine	HMDB0000562	spermidine	HMDB0001257	bioa_026	bioa_033	7:151157801-151657801	-0.0581453199176594	0.4228243758007868	0.8906225671511458
MR-link 2	creatinine	HMDB0000562	spermidine	HMDB0001257	bioa_026	bioa_033	8:23501151-24001151	-0.1749956726298375	0.4180127127964042	0.6754812965861305
MR-link 2	creatinine	HMDB0000562	spermidine	HMDB0001257	bioa_026	bioa_033	11:30518678-31018678	-0.3816627173212334	0.3599121265829043	0.2889476290565939
MR-link 2	creatinine	HMDB0000562	spermidine	HMDB0001257	bioa_026	bioa_033	15:45399813-46200138	-0.0716436492067673	0.170975536401681	0.6751951898472233
MR-link 2	creatinine	HMDB0000562	spermidine	HMDB0001257	bioa_026	bioa_033	15:75279182-75779182	0.463805904303785	0.4091365189156391	0.2569534017690857
MR-link 2	creatinine	HMDB0000562	spermidine	HMDB0001257	bioa_026	bioa_033	15:75910951-76410951	-0.0283107204160063	0.5551470389560574	0.9593280734768512
MR-link 2	creatinine	HMDB0000562	spermidine	HMDB0001257	bioa_026	bioa_033	16:20117645-20617645	-0.040237659760705	0.3153665298922536	0.8984733343423256
MR-link 2	creatinine	HMDB0000562	spermidine	HMDB0001257	bioa_026	bioa_033	17:37370347-37870347	-0.2937535715781116	0.3178758996144331	0.3554269608846955
MR-link 2	creatinine	HMDB0000562	spermidine	HMDB0001257	bioa_026	bioa_033	17:58724447-59700441	0.516007343351705	0.2117049759403155	0.0147937623357947
MR-link 2	creatinine	HMDB0000562	spermidine	HMDB0001257	bioa_026	bioa_033	19:33119611-33619611	0.6215513132713734	0.3255598424768894	0.056239282120773
MR-link 2	creatinine	HMDB0000562	spermidine	HMDB0001257	bioa_026	bioa_033	22:40650077-41150077	0.6652172518892862	0.3878485698374513	0.0863183070421115
MR-link 2	5,6-dihydrothymine	HMDB0000079	caffeine	HMDB0001847	GCST90200339	M00569	22:50721854-51221854	0.4476873534055456	0.2025516991866933	0.0270886863519192
MR-link 2	acetylphosphate	HMDB0001494	threonine	HMDB0000167	M15488	M01284	1:109564880-110064880	-0.3878853084610888	0.2379909343588631	0.1031369482401769
MR-link 2	acetylphosphate	HMDB0001494	threonine	HMDB0000167	M15488	M01284	6:96128415-96628415	-0.1851490530687737	0.2643802537890438	0.4837315611184118
MR-link 2	3-aminoisobutyrate	HMDB0002166	isoleucine	HMDB0000172	GCST90200310	met-d-Ile	3:66115384-66615384	-0.0180010281342317	0.056019662883339	0.7479572150215588
MR-link 2	3-aminoisobutyrate	HMDB0002166	isoleucine	HMDB0000172	GCST90200310	met-d-Ile	5:34511619-35593952	-0.0035598798686552	0.0060388391164517	0.5555276657057249
MR-link 2	3-aminoisobutyrate	HMDB0002166	isoleucine	HMDB0000172	GCST90200310	met-d-Ile	5:35822024-36322024	0.0162823925817636	0.0315274839348888	0.6055396313564638
MR-link 2	3-aminoisobutyrate	HMDB0002166	isoleucine	HMDB0000172	GCST90200310	met-d-Ile	12:89320-602261	-0.0472231877886678	0.0253564997480176	0.062550936154193
MR-link 2	glycohyocholate	HMDB0000138	choline	HMDB0000097	GCST90199935	M15506	10:45742470-46242470	-0.1587642363500902	0.1711861141824063	0.3536999901699477
MR-link 2	glycohyocholate	HMDB0000138	choline	HMDB0000097	GCST90199935	M15506	17:28409010-28909010	-0.0305252760605925	0.157152486489783	0.8459880779627755
MR-link 2	urate	HMDB0000289	n-formylanthranilic acid	HMDB0004089	M01604	GCST90199960	4:9676051-10553081	-0.0098071391118668	0.043326645197923	0.8209264671365544
MR-link 2	asparagine	HMDB0000168	glycohyocholate	HMDB0000138	M34283	GCST90199935	11:61916235-62416235	-0.2544027974388763	0.1954083665150076	0.1929494438512056
MR-link 2	asparagine	HMDB0000168	glycohyocholate	HMDB0000138	M34283	GCST90199935	14:104016664-104812812	0.0297794794732946	0.1663281297802906	0.8579058635048272
MR-link 2	sphingosine 1-phosphate	HMDB0000277	glycine	HMDB0000123	GCST90199657	met-d-Gly	17:74160792-74684003	-0.0529427159039068	0.04598166800518	0.2495728706891001
MR-link 2	5-oxoproline	HMDB0000267	histidine	HMDB0000177	GCST90200280	bioa_009	8:144861615-145802337	0.0090788597771235	0.0149939070333008	0.5448446509073182
MR-link 2	5-oxoproline	HMDB0000267	histidine	HMDB0000177	GCST90200280	bioa_009	12:56615338-57115338	-0.5153439852571349	0.1657520166642809	0.0018764136929959
MR-link 2	uridine	HMDB0000296	sphingosine	HMDB0000252	GCST90200407	GCST90200385	1:20666238-21166238	0.3104009208152675	0.1431883967296683	0.0301754408580447
MR-link 2	uridine	HMDB0000296	sphingosine	HMDB0000252	GCST90200407	GCST90200385	7:47877194-48377194	0.0329677846790783	0.242395223647252	0.89181464649045
MR-link 2	uridine	HMDB0000296	sphingosine	HMDB0000252	GCST90200407	GCST90200385	22:50686035-51186035	0.1063683689230422	0.1693626685679905	0.5299706254622294
MR-link 2	creatinine	HMDB0000562	s-1-pyrroline-5-carboxylate	HMDB0001301	M00513	GCST90200381	7:23845366-24345366	0.1757121391313845	0.2217315134211059	0.4280957028019286
MR-link 2	glycine	HMDB0000123	1-methylnicotinamide	HMDB0000699	GCST90200707	GCST90200406	1:75967169-76467169	-0.1419194772603114	0.2270296074777892	0.5318959763970039
MR-link 2	glycine	HMDB0000123	1-methylnicotinamide	HMDB0000699	GCST90200707	GCST90200406	2:211036896-212058697	0.0104012829568982	0.029333264834605	0.7228967540297606
MR-link 2	glycine	HMDB0000123	1-methylnicotinamide	HMDB0000699	GCST90200707	GCST90200406	3:125659669-126159669	-0.1034674586587226	0.1821736855785689	0.570061785424679
MR-link 2	glycine	HMDB0000123	1-methylnicotinamide	HMDB0000699	GCST90200707	GCST90200406	9:6290540-6790540	0.3456698144405128	0.1410377399007555	0.0142498363286993
MR-link 2	1-methylurate	HMDB0003099	adenosine 5'-monophosphate (amp)	HMDB0000045	M34395	GCST90200356	8:18010431-18510431	0.0216388093384416	0.0962101013385628	0.8220477093291139
MR-link 2	dihydroorotate	HMDB03349	2-hydroxyphenylacetate	HMDB0000669	GCST90200444	GCST90200369	5:53379047-53879047	0.0050145605936614	0.1522206416834672	0.973720272882978
MR-link 2	dihydroorotate	HMDB03349	2-hydroxyphenylacetate	HMDB0000669	GCST90200444	GCST90200369	10:104381189-105206827	0.0504369032673579	0.1478263446093095	0.7329603841908006
MR-link 2	dihydroorotate	HMDB03349	2-hydroxyphenylacetate	HMDB0000669	GCST90200444	GCST90200369	10:125910495-126410495	0.1093901569873155	0.148060667756193	0.4600164104275228
MR-link 2	dihydroorotate	HMDB03349	2-hydroxyphenylacetate	HMDB0000669	GCST90200444	GCST90200369	11:122683181-123183181	-0.0622693237139011	0.2166636473572233	0.7738053846415335
MR-link 2	dihydroorotate	HMDB03349	2-hydroxyphenylacetate	HMDB0000669	GCST90200444	GCST90200369	15:77921365-78954732	0.0357220878757566	0.0487251226891442	0.4634761568755149
MR-link 2	arginine	HMDB0000517	5-oxoproline	HMDB0000267	bioa_002	M01494	2:24182937-24682937	0.050608032682205	0.3587873949585771	0.8878280855338969
MR-link 2	arginine	HMDB0000517	5-oxoproline	HMDB0000267	bioa_002	M01494	2:211333022-211833022	0.141712056703099	0.2322105942418908	0.54168040690016
MR-link 2	arginine	HMDB0000517	5-oxoproline	HMDB0000267	bioa_002	M01494	2:219037276-219788019	0.5837165334089177	0.3922166226909036	0.1366848783805217
MR-link 2	arginine	HMDB0000517	5-oxoproline	HMDB0000267	bioa_002	M01494	4:144583533-145083533	-0.0528065883554079	0.4153943027025079	0.8988422505599996
MR-link 2	arginine	HMDB0000517	5-oxoproline	HMDB0000267	bioa_002	M01494	5:177386199-177886199	-0.1283993015557298	0.746228530437198	0.8633869661450662
MR-link 2	arginine	HMDB0000517	5-oxoproline	HMDB0000267	bioa_002	M01494	6:131339506-132265729	-0.2114731921315232	0.1265509700279307	0.0947114999394349
MR-link 2	arginine	HMDB0000517	5-oxoproline	HMDB0000267	bioa_002	M01494	6:135177817-135677817	-0.6405759604824312	0.6913732566188255	0.3541721939195307
MR-link 2	arginine	HMDB0000517	5-oxoproline	HMDB0000267	bioa_002	M01494	6:139590693-140090693	0.0289758981025185	0.5352456725054505	0.9568270510154144
MR-link 2	arginine	HMDB0000517	5-oxoproline	HMDB0000267	bioa_002	M01494	10:99898951-100398951	-0.2199375348827363	0.7938487064153724	0.7817400203014465
MR-link 2	arginine	HMDB0000517	5-oxoproline	HMDB0000267	bioa_002	M01494	12:46680313-47435518	0.1805121142970411	0.3294316555962098	0.5837261548821713
MR-link 2	arginine	HMDB0000517	5-oxoproline	HMDB0000267	bioa_002	M01494	16:68076200-68576200	-0.2725021406194103	0.8052567723529935	0.7350587341595138
MR-link 2	arginine	HMDB0000517	5-oxoproline	HMDB0000267	bioa_002	M01494	19:12757458-13257458	0.2730485387600101	0.1681049892727051	0.1043173748678714
MR-link 2	1-(1-enyl-stearoyl)-2-arachidonoyl-gpe (p-18:0/20:4)*	HMDB0005779	glycine	HMDB0000123	GCST90200058	GCST90200707	11:61307803-62000560	0.0279444338586321	0.0596096708961398	0.6392195537585394
MR-link 2	1-(1-enyl-stearoyl)-2-arachidonoyl-gpe (p-18:0/20:4)*	HMDB0005779	glycine	HMDB0000123	GCST90200058	GCST90200707	19:45162079-45662079	-0.3071034840287514	0.188807145831383	0.1038335828640225
MR-link 2	1-(1-enyl-stearoyl)-2-arachidonoyl-gpe (p-18:0/20:4)*	HMDB0005779	glycine	HMDB0000123	GCST90200058	GCST90200707	19:55491205-55991205	-0.3054452396383813	0.2417201279102113	0.2063622152419497
MR-link 2	dihydroorotate	HMDB03349	sphinganine	HMDB0000269	GCST90200444	GCST90200374	5:53379047-53879047	0.1224992296999085	0.1906916679641047	0.5206172366892634
MR-link 2	dihydroorotate	HMDB03349	sphinganine	HMDB0000269	GCST90200444	GCST90200374	10:104381189-105206827	0.3321427661892346	0.1817509331615151	0.0676304649664892
MR-link 2	dihydroorotate	HMDB03349	sphinganine	HMDB0000269	GCST90200444	GCST90200374	10:125910495-126410495	0.1506760312240973	0.1328011811422168	0.2565435494120204
MR-link 2	dihydroorotate	HMDB03349	sphinganine	HMDB0000269	GCST90200444	GCST90200374	11:122683181-123183181	-0.0225606657784142	0.3066645900101111	0.9413542246615698
MR-link 2	dihydroorotate	HMDB03349	sphinganine	HMDB0000269	GCST90200444	GCST90200374	15:77921365-78954732	0.1168972496147127	0.0548476174877143	0.0330636508237385
MR-link 2	dihydroorotate	HMDB03349	5,6-dihydrothymine	HMDB0000079	GCST90200444	GCST90200339	5:53379047-53879047	0.1384545462324088	0.1627081422908529	0.3948037772818578
MR-link 2	dihydroorotate	HMDB03349	5,6-dihydrothymine	HMDB0000079	GCST90200444	GCST90200339	10:104381189-105206827	-0.0656731098985015	0.1434798977278647	0.6471561657763462
MR-link 2	dihydroorotate	HMDB03349	5,6-dihydrothymine	HMDB0000079	GCST90200444	GCST90200339	10:125910495-126410495	0.1065095319048271	0.1432430151129088	0.4571437426151975
MR-link 2	dihydroorotate	HMDB03349	5,6-dihydrothymine	HMDB0000079	GCST90200444	GCST90200339	11:122683181-123183181	-0.0403882619879006	0.2384659037081664	0.8655079546817219
MR-link 2	dihydroorotate	HMDB03349	5,6-dihydrothymine	HMDB0000079	GCST90200444	GCST90200339	15:77921365-78954732	-0.0729402573661417	0.0465505427977341	0.1171370037321358
MR-link 2	3-aminoisobutyrate	HMDB0002166	sphingosine 1-phosphate	HMDB0000277	GCST90200310	GCST90199657	3:66115384-66615384	-0.1937583583859357	0.2096356172911156	0.3553496157047429
MR-link 2	3-aminoisobutyrate	HMDB0002166	sphingosine 1-phosphate	HMDB0000277	GCST90200310	GCST90199657	5:34511619-35593952	-0.0037689739011738	0.0222549685396794	0.8655179928751544
MR-link 2	3-aminoisobutyrate	HMDB0002166	sphingosine 1-phosphate	HMDB0000277	GCST90200310	GCST90199657	5:35822024-36322024	0.0665394381081673	0.1349560472563643	0.6219806145968109
MR-link 2	3-aminoisobutyrate	HMDB0002166	sphingosine 1-phosphate	HMDB0000277	GCST90200310	GCST90199657	12:89320-602261	0.0527113920254192	0.074716686939767	0.4805093781942868
MR-link 2	gluconate	HMDB0000625	uridine	HMDB0000296	GCST90200373	M00606	4:99521223-100894070	0.0088699973056395	0.1099128561113386	0.93568032106947
MR-link 2	4-methyl-2-oxopentanoate	HMDB0000695	arginine	HMDB0000517	GCST90199655	GCST90200372	4:88953670-89453670	-0.0411976702357849	0.1787377027077233	0.8177092198788283
MR-link 2	isoursodeoxycholate	HMDB0000686	inositol 1-phosphate (i1p)	HMDB0000213	GCST90199892	M01481	5:35715970-36215970	-0.128267009426335	0.4030588991858409	0.7503075123251441
MR-link 2	serine	HMDB0000187	2-hydroxyphenylacetate	HMDB0000669	bioa_018	GCST90200369	1:11610843-12110843	-0.0801913061441365	0.3678458538317699	0.8274271839009425
MR-link 2	serine	HMDB0000187	2-hydroxyphenylacetate	HMDB0000669	bioa_018	GCST90200369	1:119427250-120522606	-0.1771287403434696	0.0874623727739045	0.0428468985775074
MR-link 2	serine	HMDB0000187	2-hydroxyphenylacetate	HMDB0000669	bioa_018	GCST90200369	2:27480940-27980940	0.4190941079486839	0.2552944847705035	0.1006707492931855
MR-link 2	serine	HMDB0000187	2-hydroxyphenylacetate	HMDB0000669	bioa_018	GCST90200369	2:211315692-212076215	-0.082702861598229	0.1118177467502336	0.4595294098120071
MR-link 2	serine	HMDB0000187	2-hydroxyphenylacetate	HMDB0000669	bioa_018	GCST90200369	3:125660381-126160381	0.4613359609374647	0.2913903679461974	0.1133706237154383
MR-link 2	serine	HMDB0000187	2-hydroxyphenylacetate	HMDB0000669	bioa_018	GCST90200369	7:55551853-56922308	-0.1048168464142287	0.1331648245648256	0.431210964568403
MR-link 2	serine	HMDB0000187	2-hydroxyphenylacetate	HMDB0000669	bioa_018	GCST90200369	8:126232621-126732621	0.3074948794165462	0.5309337186172558	0.5624820987578563
MR-link 2	serine	HMDB0000187	2-hydroxyphenylacetate	HMDB0000669	bioa_018	GCST90200369	10:65065800-65565800	-0.465476703491956	0.5210979239708252	0.3717171603588848
MR-link 2	n6,n6,n6-trimethyllysine	HMDB0001325	alpha-ketoglutaramate*	HMDB0001552	GCST90200344	GCST90199885	11:64586385-65555309	0.2094394048625006	0.0951125035648925	0.0276640667332256
MR-link 2	n6,n6,n6-trimethyllysine	HMDB0001325	alpha-ketoglutaramate*	HMDB0001552	GCST90200344	GCST90199885	16:67497306-67997306	0.0369734647334043	0.2250452424153793	0.8695001187088981
MR-link 2	kynurenine	HMDB0000684	pantothenate	HMDB0000210	GCST90199636	M01508	8:39554593-40054593	-0.0129757575554849	0.197541817668041	0.947627715059998
MR-link 2	kynurenine	HMDB0000684	pantothenate	HMDB0000210	GCST90199636	M01508	12:111809557-113090766	0.4307028734451333	0.1931137764901063	0.0257271148393119
MR-link 2	kynurenine	HMDB0000684	pantothenate	HMDB0000210	GCST90199636	M01508	16:87568373-88128072	-0.0719186338054914	0.0793943701257954	0.3650202952703499
MR-link 2	inosine	HMDB0000195	choline phosphate	HMDB0001565	M01123	GCST90200363	6:85876680-86677325	0.0991406910212306	0.0754129360098713	0.1886316833918407
MR-link 2	flavin adenine dinucleotide (fad)	HMDB0001248	1,7-dimethylurate	HMDB0011103	GCST90200376	M34400	2:69949756-70738470	0.0394834520755802	0.0512015218517463	0.4406249893143553
MR-link 2	alpha-ketoglutarate	HMDB0000208	paraxanthine	HMDB0001860	GCST90200455	GCST90199654	20:44931392-45517926	-0.0930739153491501	0.0978248052194726	0.3413837464564929
MR-link 2	orotate	HMDB0000226	1-methylxanthine	HMDB0010738	GCST90200392	GCST90199763	3:123305909-124961335	0.0343206883322176	0.030409619764659	0.2590611778123123
MR-link 2	orotate	HMDB0000226	1-methylxanthine	HMDB0010738	GCST90200392	GCST90199763	7:32831514-33590783	-0.0337533130042247	0.054811527434369	0.5380220185100894
MR-link 2	citrate	HMDB0000094	inosine	HMDB0000195	M01564	GCST90200394	5:14625868-15125868	-0.1392169347293217	0.2417428712067707	0.5646905624813605
MR-link 2	citrate	HMDB0000094	inosine	HMDB0000195	M01564	GCST90200394	17:6345930-6933878	-0.1199788434708821	0.1169780180854098	0.3050552229342257
MR-link 2	leucine	HMDB0000687	phosphate	HMDB0001429	met-d-Leu	GCST90200393	2:27480940-28253616	-0.2985292600081193	0.5271871614365918	0.5712115580673887
MR-link 2	leucine	HMDB0000687	phosphate	HMDB0001429	met-d-Leu	GCST90200393	2:64975088-65475088	-0.3665162222296053	1.195236396842005	0.759111714115233
MR-link 2	leucine	HMDB0000687	phosphate	HMDB0001429	met-d-Leu	GCST90200393	2:165251927-165751927	-0.1482558118156184	0.5322534348843194	0.7805950662215674
MR-link 2	leucine	HMDB0000687	phosphate	HMDB0001429	met-d-Leu	GCST90200393	4:86953335-87453335	0.3972800963019626	1.311991811107201	0.7620370693497924
MR-link 2	leucine	HMDB0000687	phosphate	HMDB0001429	met-d-Leu	GCST90200393	4:87663610-88163610	0.7127878756354974	1.189818680208375	0.5491244133502136
MR-link 2	leucine	HMDB0000687	phosphate	HMDB0001429	met-d-Leu	GCST90200393	4:88670985-89475171	0.0627440854700819	0.1301041984029123	0.6296210689907835
MR-link 2	leucine	HMDB0000687	phosphate	HMDB0001429	met-d-Leu	GCST90200393	8:76204025-76704025	0.4812005177969718	0.8263924017710234	0.5603709639072703
MR-link 2	leucine	HMDB0000687	phosphate	HMDB0001429	met-d-Leu	GCST90200393	12:56220625-57115338	0.1122596086177388	0.4089755002671554	0.7837082310974266
MR-link 2	leucine	HMDB0000687	phosphate	HMDB0001429	met-d-Leu	GCST90200393	16:69315747-70908300	-0.2780808937105354	0.2503217436512105	0.2666140289524065
MR-link 2	leucine	HMDB0000687	phosphate	HMDB0001429	met-d-Leu	GCST90200393	16:71899923-72399923	0.735359726586329	0.3652883196426265	0.044104740741839
MR-link 2	leucine	HMDB0000687	phosphate	HMDB0001429	met-d-Leu	GCST90200393	17:6935779-7435779	0.8589005542451005	0.4576404226444314	0.0605452081748525
MR-link 2	leucine	HMDB0000687	phosphate	HMDB0001429	met-d-Leu	GCST90200393	19:49054215-49554215	-0.1065520603883258	0.3728450356606708	0.775045792994748
MR-link 2	1-(1-enyl-stearoyl)-2-arachidonoyl-gpe (p-18:0/20:4)*	HMDB0005779	serotonin (5ht)	HMDB0000259	GCST90200058	M02342	11:61307803-62000560	-0.0641865236215957	0.0694947870211043	0.3556860824968676
MR-link 2	phenylalanine	HMDB0000159	alpha-tocopherol	HMDB0001893	bioa_016	GCST90200302	3:186202917-186702917	0.1357592789128112	0.3683982980088561	0.7124913263970075
MR-link 2	phenylalanine	HMDB0000159	alpha-tocopherol	HMDB0001893	bioa_016	GCST90200302	4:155231289-155731289	-0.0474952400290649	0.6506344180023473	0.9418074292201176
MR-link 2	phenylalanine	HMDB0000159	alpha-tocopherol	HMDB0001893	bioa_016	GCST90200302	4:186893802-187393802	-0.0638495917261921	0.2309960635703254	0.782233277338803
MR-link 2	phenylalanine	HMDB0000159	alpha-tocopherol	HMDB0001893	bioa_016	GCST90200302	5:176539719-177067143	0.1995985303363801	0.3237370443578612	0.5375347301208269
MR-link 2	phenylalanine	HMDB0000159	alpha-tocopherol	HMDB0001893	bioa_016	GCST90200302	6:52381188-52881188	0.303029536396678	0.6372579166459443	0.6344156524662083
MR-link 2	phenylalanine	HMDB0000159	alpha-tocopherol	HMDB0001893	bioa_016	GCST90200302	11:57020509-57520509	-0.2501118653624204	0.4914601065693309	0.610811170341545
MR-link 2	phenylalanine	HMDB0000159	alpha-tocopherol	HMDB0001893	bioa_016	GCST90200302	12:103007876-103562619	0.1768603998681901	0.1706748125381585	0.3000892823439327
MR-link 2	phenylalanine	HMDB0000159	alpha-tocopherol	HMDB0001893	bioa_016	GCST90200302	14:55086875-55586875	-1.028791455210592	0.6337281622430457	0.1045048832368592
MR-link 2	phenylalanine	HMDB0000159	alpha-tocopherol	HMDB0001893	bioa_016	GCST90200302	19:45142254-45642254	-0.771127025377121	0.7654798542407234	0.3137534977695275
MR-link 2	n-acetylglucosaminylasparagine	HMDB0000489	tryptophan	HMDB0000929	GCST90200316	M00054	4:178111987-178611987	0.0844851496892645	0.1417456622150645	0.5511529109112507
MR-link 2	n-acetylglucosaminylasparagine	HMDB0000489	tryptophan	HMDB0000929	GCST90200316	M00054	6:167457759-167966043	0.0378633408494461	0.0393458774365631	0.3358886803846481
MR-link 2	alpha-tocopherol	HMDB0001893	taurochenodeoxycholate	HMDB0000951	GCST90200302	GCST90200337	1:62651807-63403953	0.0012696852550804	0.3130384189867387	0.9967637854557386
MR-link 2	3-ureidopropionate	HMDB0000026	alanine	HMDB0000161	GCST90200283	met-d-Ala	22:24662232-25162232	-0.0108376359474812	0.0347370244299186	0.7550474297029264
MR-link 2	bilirubin (z,z)	HMDB0000054	n-palmitoyl-sphingosine (d18:1/16:0)	HMDB0004949	GCST90200704	GCST90200336	2:233988949-235124783	-0.0218144021726053	0.0212398695724456	0.3043970509453576
MR-link 2	bilirubin (z,z)	HMDB0000054	n-palmitoyl-sphingosine (d18:1/16:0)	HMDB0004949	GCST90200704	GCST90200336	12:21093886-21593886	-0.4206810161804609	0.1207851228406438	0.0004960364344115
MR-link 2	glycochenodeoxycholate	HMDB0000637	sarcosine	HMDB0000271	M32346	GCST90200291	6:156877825-157377825	-0.6127010221885626	0.277503422788721	0.0272509395729253
MR-link 2	eicosapentaenoate (epa; 20:5n3)	HMDB0001999	acetylphosphate	HMDB0001494	M18467	M15488	11:61330635-61830635	0.2798833256525085	0.1183104343352532	0.0179975275627901
MR-link 2	citrulline	HMDB0000904	n-stearoyl-sphingosine (d18:1/18:0)*	HMDB0004950	bioa_005	GCST90200341	2:211099261-211599261	-0.1944623791945869	0.141488527869037	0.1693163377252197
MR-link 2	citrulline	HMDB0000904	n-stearoyl-sphingosine (d18:1/18:0)*	HMDB0004950	bioa_005	GCST90200341	8:10310878-10810878	-0.2544250394417767	0.285317909453451	0.3725404880022299
MR-link 2	citrulline	HMDB0000904	n-stearoyl-sphingosine (d18:1/18:0)*	HMDB0004950	bioa_005	GCST90200341	8:11437159-11937159	0.1307901305615111	0.3267580339252459	0.6889606089446875
MR-link 2	citrulline	HMDB0000904	n-stearoyl-sphingosine (d18:1/18:0)*	HMDB0004950	bioa_005	GCST90200341	9:133044244-133627617	-0.1992287326519791	0.1446994253955817	0.1685600629378525
MR-link 2	citrulline	HMDB0000904	n-stearoyl-sphingosine (d18:1/18:0)*	HMDB0004950	bioa_005	GCST90200341	10:97138579-97638579	-0.0710055467458505	0.2662771660261177	0.7897307298012424
MR-link 2	citrulline	HMDB0000904	n-stearoyl-sphingosine (d18:1/18:0)*	HMDB0004950	bioa_005	GCST90200341	17:9542768-10042768	0.0185042249557453	0.2186930565799126	0.9325692477266494
MR-link 2	choline phosphate	HMDB0001565	n-acetylglucosaminylasparagine	HMDB0000489	GCST90200363	GCST90200316	1:21573292-22142120	-0.0227112090948424	0.0699112686061679	0.7452888247435697
MR-link 2	choline phosphate	HMDB0001565	n-acetylglucosaminylasparagine	HMDB0000489	GCST90200363	GCST90200316	22:24245541-24745541	0.0172948675620343	0.195860068497161	0.9296365203817992
MR-link 2	biliverdin	HMDB0001008	adenosine 5'-diphosphate (adp)	HMDB0001341	GCST90200706	GCST90200355	2:233898737-234978158	-0.0100382227406404	0.0346419588248401	0.7719917069619995
MR-link 2	biliverdin	HMDB0001008	adenosine 5'-diphosphate (adp)	HMDB0001341	GCST90200706	GCST90200355	12:21102315-21602315	0.1355218409793739	0.1791681612101358	0.4494126066870109
MR-link 2	orotidine	HMDB0000788	phosphoethanolamine	HMDB0000224	GCST90200681	GCST90200281	3:124271035-124771035	0.01969949425416	0.2173396015048176	0.927779258721482
MR-link 2	orotidine	HMDB0000788	phosphoethanolamine	HMDB0000224	GCST90200681	GCST90200281	16:20142332-20642332	0.1715689624748067	0.3712022162201016	0.6439392590473658
MR-link 2	orotidine	HMDB0000788	phosphoethanolamine	HMDB0000224	GCST90200681	GCST90200281	17:72554076-74203469	0.0512151706369188	0.0300288857685887	0.0880955904821535
MR-link 2	biliverdin	HMDB0001008	alpha-ketoglutaramate*	HMDB0001552	M02137	GCST90199885	2:234046650-234918570	-0.0321236591301714	0.0320462250346099	0.3161425608034987
MR-link 2	glycerol 3-phosphate	HMDB0000126	1-(1-enyl-stearoyl)-2-arachidonoyl-gpe (p-18:0/20:4)*	HMDB0005779	GCST90199638	GCST90200058	1:20921386-22251981	-0.0078293804530425	0.0465878732250567	0.8665390747566557
MR-link 2	glycerol 3-phosphate	HMDB0000126	1-(1-enyl-stearoyl)-2-arachidonoyl-gpe (p-18:0/20:4)*	HMDB0005779	GCST90199638	GCST90200058	20:5231344-5731344	-0.0891637807832859	0.1333522656734282	0.5037293517063831
MR-link 2	uridine	HMDB0000296	arachidonate (20:4n6)	HMDB0001043	GCST90200407	GCST90200358	1:20666238-21166238	0.2953828903739384	0.1309931146074316	0.0241364833891318
MR-link 2	uridine	HMDB0000296	arachidonate (20:4n6)	HMDB0001043	GCST90200407	GCST90200358	7:47877194-48377194	0.1732460173913492	0.2328292614712105	0.4568217890837626
MR-link 2	uridine	HMDB0000296	arachidonate (20:4n6)	HMDB0001043	GCST90200407	GCST90200358	22:50686035-51186035	0.3876577510810985	0.1457013571601325	0.0077994057132285
MR-link 2	inositol 1-phosphate (i1p)	HMDB0000213	citrate	HMDB0000094	M01481	met-d-Citrate	1:5349333-5849333	4.69100210810303e-13	3.478167907152735e-07	0.9999989238937692
MR-link 2	inositol 1-phosphate (i1p)	HMDB0000213	citrate	HMDB0000094	M01481	met-d-Citrate	4:31607204-32397858	0.0109287446860824	0.0348997467322782	0.7541691198118006
MR-link 2	inositol 1-phosphate (i1p)	HMDB0000213	citrate	HMDB0000094	M01481	met-d-Citrate	4:66148855-66648855	-0.05107653293977	0.0447946355870608	0.2541872786442074
MR-link 2	inositol 1-phosphate (i1p)	HMDB0000213	citrate	HMDB0000094	M01481	met-d-Citrate	6:20616244-21116244	-0.0271113264054793	0.0371419374321053	0.4654278383603722
MR-link 2	inositol 1-phosphate (i1p)	HMDB0000213	citrate	HMDB0000094	M01481	met-d-Citrate	10:114775621-115275621	0.0181459046500463	0.0420765599005074	0.6662798942276486
MR-link 2	inositol 1-phosphate (i1p)	HMDB0000213	citrate	HMDB0000094	M01481	met-d-Citrate	12:47079779-47579779	-0.0364158674511692	0.0322948944036285	0.2594869959339455
MR-link 2	inositol 1-phosphate (i1p)	HMDB0000213	citrate	HMDB0000094	M01481	met-d-Citrate	12:62771708-63271708	0.0338238731065554	0.0492047962903504	0.4918243454030363
MR-link 2	inositol 1-phosphate (i1p)	HMDB0000213	citrate	HMDB0000094	M01481	met-d-Citrate	14:96380570-96880570	0.1707208038720298	1.2039489483252075	0.8872374309829315
MR-link 2	inositol 1-phosphate (i1p)	HMDB0000213	citrate	HMDB0000094	M01481	met-d-Citrate	15:77060646-77560646	0.0404845717926763	0.026464081761292	0.1260679302750105
MR-link 2	cytidine	HMDB0000089	retinol (vitamin a)	HMDB0000305	GCST90200429	GCST90200405	15:85255020-85755020	0.1822140013250283	0.1393691419929224	0.191070114109351
MR-link 2	hypoxanthine	HMDB0000157	docosapentaenoate (n6 dpa; 22:5n6)	HMDB0001976	M03127	GCST90199796	6:16038192-16538192	-0.0268596128376697	0.13341459537125	0.8404449277918377
MR-link 2	docosahexaenoate (dha; 22:6n3)	HMDB0002183	choline	HMDB0000097	GCST90199651	GCST90200327	11:61376206-61876206	0.0736283207709255	0.1738269706741592	0.6718776302041711
MR-link 2	serine	HMDB0000187	cystine	HMDB0000192	bioa_018	M31454	1:11610843-12110843	0.692852708795938	0.7516003391665551	0.3566138080453379
MR-link 2	serine	HMDB0000187	cystine	HMDB0000192	bioa_018	M31454	1:119427250-120522606	0.1539090256381686	0.1634293331995625	0.3463223694813231
MR-link 2	serine	HMDB0000187	cystine	HMDB0000192	bioa_018	M31454	2:27480940-27980940	0.9213753049371414	0.4274773574004057	0.0311322640714132
MR-link 2	serine	HMDB0000187	cystine	HMDB0000192	bioa_018	M31454	2:211315692-212076215	-0.2157403924624705	0.2423626291975594	0.3733824727175346
MR-link 2	serine	HMDB0000187	cystine	HMDB0000192	bioa_018	M31454	3:125660381-126160381	0.0422486203161755	0.5443123946837016	0.938131659321826
MR-link 2	serine	HMDB0000187	cystine	HMDB0000192	bioa_018	M31454	7:55551853-56922308	0.0415379292227409	0.2257704013226077	0.854026744474639
MR-link 2	serine	HMDB0000187	cystine	HMDB0000192	bioa_018	M31454	8:126232621-126732621	-0.1646998716908869	0.6940199381440012	0.8124140691210795
MR-link 2	serine	HMDB0000187	cystine	HMDB0000192	bioa_018	M31454	10:65065800-65565800	-0.3759410634443188	0.8429352293952194	0.6556041433580283
MR-link 2	glycerophosphoethanolamine	HMDB0000114	creatine	HMDB0000064	GCST90199808	GCST90200323	1:40156715-40656715	-0.1176202686382601	0.26093799307285	0.6521629231667089
MR-link 2	glycerophosphoethanolamine	HMDB0000114	creatine	HMDB0000064	GCST90199808	GCST90200323	22:24208096-24708096	0.4020918279713159	0.1620665236755402	0.0131003526638857
MR-link 2	oleamide	HMDB0002117	valine	HMDB0000883	M32458	met-d-Val	12:21138621-21638621	-0.1063780942184413	0.0340455358259583	0.0017805742708606
MR-link 2	oleamide	HMDB0002117	valine	HMDB0000883	M32458	met-d-Val	19:15740431-16240431	-0.0164619667213443	0.0463404259138209	0.7224099006053177
MR-link 2	2-aminobutyrate	HMDB0000452	cholesterol	HMDB0000067	M32348	GCST90200368	2:64958074-65458074	-0.1199263385521045	0.1150591048191548	0.2972716713810027
MR-link 2	2-aminobutyrate	HMDB0000452	cholesterol	HMDB0000067	M32348	GCST90200368	4:88993818-89493818	-0.2901296376174044	0.1730007158458576	0.0935340757727391
MR-link 2	myo-inositol	HMDB0000211	histidine	HMDB0000177	M19934	GCST90200377	16:24681798-25181798	-0.0558468802677914	0.121533874154274	0.6458629528255211
MR-link 2	myo-inositol	HMDB0000211	histidine	HMDB0000177	M19934	GCST90200377	19:18368867-18868867	-0.077110350815551	0.1291890762843672	0.5505876305043118
MR-link 2	spermidine	HMDB0001257	choline	HMDB0000097	bioa_033	M15506	1:247760300-248289451	-0.1942897307332352	0.0968073164241201	0.0447524714578612
MR-link 2	theobromine	HMDB0002825	phenylpyruvate	HMDB0000205	GCST90199644	GCST90200365	19:41121480-41621480	0.1023714985370118	0.1601137547328638	0.5225840185485966
MR-link 2	citrate	HMDB0000094	3-methyl-2-oxobutyrate	HMDB0000019	M01564	M21047	5:14625868-15125868	-0.1346335351886677	0.1883739217579638	0.4747856011566133
MR-link 2	citrate	HMDB0000094	3-methyl-2-oxobutyrate	HMDB0000019	M01564	M21047	9:84927464-85427464	-0.0290151086323609	0.2058244763996756	0.887893518599165
MR-link 2	citrate	HMDB0000094	3-methyl-2-oxobutyrate	HMDB0000019	M01564	M21047	17:6345930-6933878	-0.0521854900285485	0.0998850095892941	0.6013531009888577
MR-link 2	citrate	HMDB0000094	3-methyl-2-oxobutyrate	HMDB0000019	M01564	M21047	22:18904608-19404608	-0.0460647049387507	0.3078099107870962	0.8810383183410017
MR-link 2	pantothenate	HMDB0000210	lactate	HMDB0000190	M01508	GCST90200408	2:27200724-27700724	0.2984374463100564	0.1804368871370322	0.0981333289602277
MR-link 2	asparagine	HMDB0000168	spermidine	HMDB0001257	bioa_003	GCST90200423	2:27480940-27980940	0.3309505838375586	0.3004054158797528	0.2706008940893172
MR-link 2	asparagine	HMDB0000168	spermidine	HMDB0001257	bioa_003	GCST90200423	4:178111051-178611051	-0.4551885831712636	0.2994182966285236	0.1284499024492482
MR-link 2	asparagine	HMDB0000168	spermidine	HMDB0001257	bioa_003	GCST90200423	7:97252737-97752737	0.2184070021877099	0.2801428871125894	0.4356103671578314
MR-link 2	asparagine	HMDB0000168	spermidine	HMDB0001257	bioa_003	GCST90200423	11:61853420-62353420	-0.1974120494972337	0.1839636068538744	0.2832245366688598
MR-link 2	asparagine	HMDB0000168	spermidine	HMDB0001257	bioa_003	GCST90200423	12:46900176-47400176	-0.182578198979127	0.2963344941268387	0.5378140080596123
MR-link 2	asparagine	HMDB0000168	spermidine	HMDB0001257	bioa_003	GCST90200423	14:103514503-104812812	0.1228636663609776	0.1017567098364699	0.2272682439728491
MR-link 2	2-hydroxyphenylacetate	HMDB0000669	taurochenodeoxycholate	HMDB0000951	GCST90200369	M18494	9:131329579-131829579	0.0109927642645545	0.1258773988622315	0.9304098966943126
MR-link 2	2-hydroxyphenylacetate	HMDB0000669	taurochenodeoxycholate	HMDB0000951	GCST90200369	M18494	12:122051275-122551275	-0.100703058436603	0.2806199795308605	0.7197004308116728
MR-link 2	arachidonate (20:4n6)	HMDB0001043	5-acetylamino-6-formylamino-3-methyluracil	HMDB0011105	M01110	GCST90200680	11:61330635-61830635	-0.0918960590545628	0.0507130947292702	0.0699742189494422
MR-link 2	bilirubin (z,z)	HMDB0000054	alpha-tocopherol	HMDB0001893	M27716	M01561	2:234140469-234918570	-0.0277241085092532	0.0372324047176908	0.4564996010772776
MR-link 2	asparagine	HMDB0000168	cysteine	HMDB0000574	bioa_003	GCST90200439	2:27480940-27980940	0.3349001813390437	0.5465462106238809	0.5400368273985083
MR-link 2	asparagine	HMDB0000168	cysteine	HMDB0000574	bioa_003	GCST90200439	4:178111051-178611051	-0.2281303807488728	0.3776985037148017	0.5458427893184794
MR-link 2	asparagine	HMDB0000168	cysteine	HMDB0000574	bioa_003	GCST90200439	7:97252737-97752737	-0.1141570720805031	0.2395786812435089	0.6337246572787285
MR-link 2	asparagine	HMDB0000168	cysteine	HMDB0000574	bioa_003	GCST90200439	11:61853420-62353420	0.0790836189089153	0.1775665905753043	0.6560491883192372
MR-link 2	asparagine	HMDB0000168	cysteine	HMDB0000574	bioa_003	GCST90200439	12:46900176-47400176	0.1021633095402127	0.2727589256099993	0.7079911994237815
MR-link 2	asparagine	HMDB0000168	cysteine	HMDB0000574	bioa_003	GCST90200439	14:103514503-104812812	0.0034661246404679	0.0977698340398995	0.9717194146634748
MR-link 2	hypoxanthine	HMDB0000157	4-acetamidobutanoate	HMDB0003681	M03127	M01558	6:16038192-16538192	0.2101598104818108	0.1585257947047816	0.1849345631458275
MR-link 2	histidine	HMDB0000177	n1-methyl-2-pyridone-5-carboxamide	HMDB0004193	bioa_009	GCST90199778	2:27492603-27992603	-0.4108201075170592	0.4763698622299437	0.3884688974913184
MR-link 2	histidine	HMDB0000177	n1-methyl-2-pyridone-5-carboxamide	HMDB0004193	bioa_009	GCST90199778	2:211331245-211831245	0.2292860407063437	0.3089161182352893	0.4579495045114231
MR-link 2	histidine	HMDB0000177	n1-methyl-2-pyridone-5-carboxamide	HMDB0004193	bioa_009	GCST90199778	3:186208322-186708322	-0.4820478924116308	0.3695163675452632	0.1920504430631597
MR-link 2	histidine	HMDB0000177	n1-methyl-2-pyridone-5-carboxamide	HMDB0004193	bioa_009	GCST90199778	4:186893802-187393802	-0.1072593924650038	0.2567107992544194	0.6760773417839807
MR-link 2	histidine	HMDB0000177	n1-methyl-2-pyridone-5-carboxamide	HMDB0004193	bioa_009	GCST90199778	12:56615040-57115040	0.0612588658951755	0.4241869248315963	0.885172938081963
MR-link 2	histidine	HMDB0000177	n1-methyl-2-pyridone-5-carboxamide	HMDB0004193	bioa_009	GCST90199778	12:96083535-96730076	0.0004785437861014	0.141663701652757	0.99730472966626
MR-link 2	histidine	HMDB0000177	n1-methyl-2-pyridone-5-carboxamide	HMDB0004193	bioa_009	GCST90199778	14:21229605-21729605	0.1337720357827191	0.382116764625842	0.7262774839744293
MR-link 2	histidine	HMDB0000177	n1-methyl-2-pyridone-5-carboxamide	HMDB0004193	bioa_009	GCST90199778	15:58473939-58973939	-0.017706732926393	0.6385707633673143	0.977878538455937
MR-link 2	flavin adenine dinucleotide (fad)	HMDB0001248	glutamine	HMDB0000641	GCST90200376	met-d-Gln	2:69949756-70738470	0.0154085379388501	0.0124179043241667	0.2146676720187497
MR-link 2	glycine	HMDB0000123	n-formylanthranilic acid	HMDB0004089	met-d-Gly	GCST90199960	1:11606378-12106378	0.5453556075796172	1.34759130540443	0.6857060034829334
MR-link 2	glycine	HMDB0000123	n-formylanthranilic acid	HMDB0004089	met-d-Gly	GCST90199960	1:75982013-76482013	0.1858317862774077	0.4500130088621508	0.6796450147298081
MR-link 2	glycine	HMDB0000123	n-formylanthranilic acid	HMDB0004089	met-d-Gly	GCST90199960	1:120004506-120504506	-0.9501785431424796	0.5494943325018776	0.0837756039901981
MR-link 2	glycine	HMDB0000123	n-formylanthranilic acid	HMDB0004089	met-d-Gly	GCST90199960	1:151589838-152089838	1.0285770208128078	0.9697319234110142	0.288834525017732
MR-link 2	glycine	HMDB0000123	n-formylanthranilic acid	HMDB0004089	met-d-Gly	GCST90199960	2:165276338-165776338	0.1422958505375949	0.6918103835901365	0.8370360370558588
MR-link 2	glycine	HMDB0000123	n-formylanthranilic acid	HMDB0004089	met-d-Gly	GCST90199960	2:208538752-212979649	0.027167494720741	0.0259754189964547	0.2956106886534135
MR-link 2	glycine	HMDB0000123	n-formylanthranilic acid	HMDB0004089	met-d-Gly	GCST90199960	2:226790540-227290540	-0.8190564682744643	0.7781731359171966	0.292552978877665
MR-link 2	glycine	HMDB0000123	n-formylanthranilic acid	HMDB0004089	met-d-Gly	GCST90199960	3:12110357-12610357	0.6964395812950561	0.6646506396570439	0.2947178381782935
MR-link 2	glycine	HMDB0000123	n-formylanthranilic acid	HMDB0004089	met-d-Gly	GCST90199960	3:48534270-49826414	-0.4628831021035098	0.6512406882792513	0.4772260524134241
MR-link 2	glycine	HMDB0000123	n-formylanthranilic acid	HMDB0004089	met-d-Gly	GCST90199960	3:125116791-126249375	-0.0241851698597301	0.1699533005171135	0.8868392579557803
MR-link 2	glycine	HMDB0000123	n-formylanthranilic acid	HMDB0004089	met-d-Gly	GCST90199960	4:102676923-103438709	0.571231386489619	0.7032652468682771	0.4166447767091412
MR-link 2	glycine	HMDB0000123	n-formylanthranilic acid	HMDB0004089	met-d-Gly	GCST90199960	5:90005685-90505685	-0.1769059636853017	0.547243569783184	0.7464927992148231
MR-link 2	glycine	HMDB0000123	n-formylanthranilic acid	HMDB0004089	met-d-Gly	GCST90199960	5:131427047-131927047	-0.0172525144691382	0.8044358569195409	0.9828893010979286
MR-link 2	glycine	HMDB0000123	n-formylanthranilic acid	HMDB0004089	met-d-Gly	GCST90199960	6:131620261-132120261	-0.1262026230614905	1.150747551503886	0.9126709975382176
MR-link 2	glycine	HMDB0000123	n-formylanthranilic acid	HMDB0004089	met-d-Gly	GCST90199960	6:160518860-161018860	0.0502268869209796	0.5414517284691647	0.9260915521492988
MR-link 2	glycine	HMDB0000123	n-formylanthranilic acid	HMDB0004089	met-d-Gly	GCST90199960	7:55560073-56715237	0.3193359220136513	0.2494671675816195	0.2005198349597704
MR-link 2	glycine	HMDB0000123	n-formylanthranilic acid	HMDB0004089	met-d-Gly	GCST90199960	8:8915380-9434231	-0.2203927911828014	0.197873435700067	0.2653620510126367
MR-link 2	glycine	HMDB0000123	n-formylanthranilic acid	HMDB0004089	met-d-Gly	GCST90199960	8:17169461-17669461	0.8575193853527423	0.5915570586513179	0.1471709105465509
MR-link 2	glycine	HMDB0000123	n-formylanthranilic acid	HMDB0004089	met-d-Gly	GCST90199960	8:126212070-126756694	0.1990624508531863	0.3287058378149111	0.5447840486883937
MR-link 2	glycine	HMDB0000123	n-formylanthranilic acid	HMDB0004089	met-d-Gly	GCST90199960	9:5668443-7086536	-0.1269861436316442	0.2045127422110773	0.5346519660934858
MR-link 2	glycine	HMDB0000123	n-formylanthranilic acid	HMDB0004089	met-d-Gly	GCST90199960	11:8005408-8505408	0.1912573890691564	0.8684108844008321	0.8256855229386043
MR-link 2	glycine	HMDB0000123	n-formylanthranilic acid	HMDB0004089	met-d-Gly	GCST90199960	12:115016-615016	0.2983644429816631	0.61734798102962	0.6288825517482144
MR-link 2	glycine	HMDB0000123	n-formylanthranilic acid	HMDB0004089	met-d-Gly	GCST90199960	12:21136493-21636493	-0.0509039014177563	0.8061178511087094	0.949649470615668
MR-link 2	glycine	HMDB0000123	n-formylanthranilic acid	HMDB0004089	met-d-Gly	GCST90199960	12:46468358-47667420	0.2442097559468724	0.3049243624830452	0.423197450161476
MR-link 2	glycine	HMDB0000123	n-formylanthranilic acid	HMDB0004089	met-d-Gly	GCST90199960	12:56615338-57115338	0.0867865229223573	0.6754717212747398	0.8977668799018959
MR-link 2	glycine	HMDB0000123	n-formylanthranilic acid	HMDB0004089	met-d-Gly	GCST90199960	12:57516305-58016305	0.243715888185643	0.6703546842676356	0.716184663253854
MR-link 2	glycine	HMDB0000123	n-formylanthranilic acid	HMDB0004089	met-d-Gly	GCST90199960	12:59343804-59843804	0.1140106982763022	0.8111555319292914	0.8882227345359869
MR-link 2	glycine	HMDB0000123	n-formylanthranilic acid	HMDB0004089	met-d-Gly	GCST90199960	13:50472895-50972895	-1.547870852626032	1.133166540591646	0.171948558918915
MR-link 2	glycine	HMDB0000123	n-formylanthranilic acid	HMDB0004089	met-d-Gly	GCST90199960	14:100551720-101051720	-1.893023019406851	0.966504194251993	0.0501562658558394
MR-link 2	glycine	HMDB0000123	n-formylanthranilic acid	HMDB0004089	met-d-Gly	GCST90199960	15:42451374-42951374	-1.2693239376435326	0.7716604499473807	0.0999851792233375
MR-link 2	glycine	HMDB0000123	n-formylanthranilic acid	HMDB0004089	met-d-Gly	GCST90199960	15:43028726-44613739	-2.148542676432746	0.6589160406977788	0.0011112855179624
MR-link 2	glycine	HMDB0000123	n-formylanthranilic acid	HMDB0004089	met-d-Gly	GCST90199960	15:58180763-58713267	0.2805127118178956	0.4820347430255397	0.5606107106458205
MR-link 2	glycine	HMDB0000123	n-formylanthranilic acid	HMDB0004089	met-d-Gly	GCST90199960	16:79678196-80178196	1.1751510292308245	1.3057842154919186	0.3681425703951941
MR-link 2	glycine	HMDB0000123	n-formylanthranilic acid	HMDB0004089	met-d-Gly	GCST90199960	16:80626853-81422810	0.1927022656082537	0.1962922983387082	0.3262423523493353
MR-link 2	glycine	HMDB0000123	n-formylanthranilic acid	HMDB0004089	met-d-Gly	GCST90199960	17:45235982-45996386	-0.3362795981549645	0.4272789105748459	0.4312666649535914
MR-link 2	glycine	HMDB0000123	n-formylanthranilic acid	HMDB0004089	met-d-Gly	GCST90199960	19:17984588-18484588	0.4947826237536878	0.4986060324403112	0.3210356936884266
MR-link 2	lactate	HMDB0000190	n-acetylaspartate (naa)	HMDB0000812	met-d-Lactate	GCST90199665	2:27348097-28101918	-1.2854634964087204	0.8129767869800772	0.11383664505413
MR-link 2	lactate	HMDB0000190	n-acetylaspartate (naa)	HMDB0000812	met-d-Lactate	GCST90199665	6:135171067-135671067	-0.5243098857358949	0.4859728958104191	0.2806380624769174
MR-link 2	lactate	HMDB0000190	n-acetylaspartate (naa)	HMDB0000812	met-d-Lactate	GCST90199665	8:106333124-106833124	0.9033551118097068	0.8979723764940264	0.314418301540398
MR-link 2	lactate	HMDB0000190	n-acetylaspartate (naa)	HMDB0000812	met-d-Lactate	GCST90199665	9:4513176-5186407	0.387459234355867	0.3543761560843715	0.2742376012534892
MR-link 2	lactate	HMDB0000190	n-acetylaspartate (naa)	HMDB0000812	met-d-Lactate	GCST90199665	10:2727379-3389269	0.3611484520288152	0.336921198831932	0.2837614584168081
MR-link 2	lactate	HMDB0000190	n-acetylaspartate (naa)	HMDB0000812	met-d-Lactate	GCST90199665	11:118839742-119339742	1.267520861407832	0.9597006451721553	0.1865860451298762
MR-link 2	lactate	HMDB0000190	n-acetylaspartate (naa)	HMDB0000812	met-d-Lactate	GCST90199665	12:111682800-113133476	-0.6658102259480853	0.3507546021074016	0.0576667974975185
MR-link 2	lactate	HMDB0000190	n-acetylaspartate (naa)	HMDB0000812	met-d-Lactate	GCST90199665	20:8379807-8879807	0.5491059609368896	0.6587301830324274	0.4045162834631858
MR-link 2	lactate	HMDB0000190	n-acetylaspartate (naa)	HMDB0000812	met-d-Lactate	GCST90199665	22:21708872-22208872	-0.2922883172553054	0.9662759129128788	0.7622789369780633
MR-link 2	bilirubin (z,z)	HMDB0000054	methionine sulfoxide	HMDB0002005	GCST90200704	GCST90199625	2:233988949-235124783	0.005966242950277	0.0210747003731237	0.7771003534669174
MR-link 2	bilirubin (z,z)	HMDB0000054	methionine sulfoxide	HMDB0002005	GCST90200704	GCST90199625	12:21093886-21593886	-0.2056613187876056	0.1261169812164631	0.1029496903845127
MR-link 2	1-methylnicotinamide	HMDB0000699	anthranilate	HMDB0001123	GCST90200406	GCST90200324	6:160317928-160817928	-0.1879836106097994	0.1981116894116822	0.3426832118940943
MR-link 2	3-aminoisobutyrate	HMDB0002166	alanine	HMDB0000161	GCST90200310	M32339	5:34511619-35593952	-0.0366551767915725	0.0265868713481044	0.1679889254827479
MR-link 2	3-aminoisobutyrate	HMDB0002166	alanine	HMDB0000161	GCST90200310	M32339	12:89320-602261	-0.0395588423388746	0.0904852974681774	0.6619769662637351
MR-link 2	dehydroepiandrosterone sulfate (dhea-s)	HMDB0001032	glycine	HMDB0000123	M32425	met-d-Gly	7:98868801-99739571	-0.107422291692657	0.0373306444678233	0.0040072549973413
MR-link 2	dehydroepiandrosterone sulfate (dhea-s)	HMDB0001032	glycine	HMDB0000123	M32425	met-d-Gly	19:48115523-48615523	0.0228804403611936	0.046587272631599	0.6233340010813789
MR-link 2	hypoxanthine	HMDB0000157	lactate	HMDB0000190	M03127	met-d-Lactate	6:16038192-16538192	0.0707507619994455	0.0462272201998182	0.1258930055327372
MR-link 2	2-aminobutyrate	HMDB0000452	glucose	HMDB0000122	GCST90200305	GCST90200440	2:64970910-65470910	-0.0556739587860034	0.100388234970402	0.5791775324679574
MR-link 2	2-aminobutyrate	HMDB0000452	glucose	HMDB0000122	GCST90200305	GCST90200440	4:88993818-89493818	0.3855253258990707	0.1706865612094289	0.0239036607401439
MR-link 2	n-stearoyl-sphingosine (d18:1/18:0)*	HMDB0004950	pyruvate	HMDB0000243	GCST90200341	GCST90200430	10:64645010-65401382	0.3261886206122291	0.2242459162594869	0.1457794000209815
MR-link 2	n-stearoyl-sphingosine (d18:1/18:0)*	HMDB0004950	pyruvate	HMDB0000243	GCST90200341	GCST90200430	14:63982220-64482220	0.1186024000566319	0.1577304446224945	0.4520925960139382
MR-link 2	n-stearoyl-sphingosine (d18:1/18:0)*	HMDB0004950	pyruvate	HMDB0000243	GCST90200341	GCST90200430	18:55052269-55552269	-0.004466656337363	0.1746709873165624	0.97959885720673
MR-link 2	n-stearoyl-sphingosine (d18:1/18:0)*	HMDB0004950	pyruvate	HMDB0000243	GCST90200341	GCST90200430	19:8013648-8513648	0.2430138444936245	0.0848600118996896	0.0041872082168245
MR-link 2	docosahexaenoate (dha; 22:6n3)	HMDB0002183	serotonin (5ht)	HMDB0000259	GCST90199651	M02342	11:61376206-61876206	-0.0670541966275077	0.2149909768476389	0.7551217863790036
MR-link 2	arachidonate (20:4n6)	HMDB0001043	adenosine 5'-monophosphate (amp)	HMDB0000045	M01110	GCST90200356	11:61330635-61830635	0.0161064763975841	0.0541829618066751	0.7662673246776802
MR-link 2	phenylpyruvate	HMDB0000205	3-(4-hydroxyphenyl)lactate	HMDB0000755	GCST90200365	M32197	9:131315554-131815554	-0.0921169449203321	0.1433460888579045	0.5204712397882888
MR-link 2	phenylpyruvate	HMDB0000205	3-(4-hydroxyphenyl)lactate	HMDB0000755	GCST90200365	M32197	16:58503995-59003995	0.6643552206666524	0.2183750539377223	0.0023480351783736
MR-link 2	valine	HMDB0000883	creatinine	HMDB0000562	bioa_022	bioa_026	2:27492603-27992603	-1.3440113864096204	0.489836712315254	0.0060733503021841
MR-link 2	valine	HMDB0000883	creatinine	HMDB0000562	bioa_022	bioa_026	2:64958074-65458074	0.1708379418936788	0.0762297907662679	0.0250201437873405
MR-link 2	valine	HMDB0000883	creatinine	HMDB0000562	bioa_022	bioa_026	2:211173777-211673777	-0.8339278193076729	0.6201732942053492	0.1787321415723825
MR-link 2	valine	HMDB0000883	creatinine	HMDB0000562	bioa_022	bioa_026	4:88972827-89472827	-0.0093869962727214	0.0396564396159994	0.8128833328357352
MR-link 2	valine	HMDB0000883	creatinine	HMDB0000562	bioa_022	bioa_026	11:116381707-116882500	0.1718214819966673	0.1006903747563015	0.0879272991806427
MR-link 2	valine	HMDB0000883	creatinine	HMDB0000562	bioa_022	bioa_026	12:56615040-57115040	0.1274134172056452	0.3309990497294793	0.7002849069090482
MR-link 2	valine	HMDB0000883	creatinine	HMDB0000562	bioa_022	bioa_026	16:70059237-70559237	0.0833147182839077	0.1041350886846471	0.4236738138982878
MR-link 2	valine	HMDB0000883	creatinine	HMDB0000562	bioa_022	bioa_026	17:6883609-7383609	0.3066730440114704	0.13687058410415	0.025051611490832
MR-link 2	valine	HMDB0000883	creatinine	HMDB0000562	bioa_022	bioa_026	17:40470632-40970632	0.2313495226103012	0.4565380286151528	0.6123319697728211
MR-link 2	valine	HMDB0000883	creatinine	HMDB0000562	bioa_022	bioa_026	19:49114511-49614511	0.1458719128410699	0.2533974876902489	0.5648420421967446
MR-link 2	phenylalanine	HMDB0000159	glutamine	HMDB0000641	bioa_016	GCST90200419	3:186202917-186702917	-0.4832208699420484	0.3783940914375941	0.2015914103703702
MR-link 2	phenylalanine	HMDB0000159	glutamine	HMDB0000641	bioa_016	GCST90200419	4:155231289-155731289	0.6664001000379538	0.4678134735302517	0.1543019044229681
MR-link 2	phenylalanine	HMDB0000159	glutamine	HMDB0000641	bioa_016	GCST90200419	4:186893802-187393802	0.3573357766169574	0.2228702510772705	0.1088606116016042
MR-link 2	phenylalanine	HMDB0000159	glutamine	HMDB0000641	bioa_016	GCST90200419	5:176539719-177067143	-0.3988758908704428	0.382855276383155	0.2974835041165674
MR-link 2	phenylalanine	HMDB0000159	glutamine	HMDB0000641	bioa_016	GCST90200419	6:52381188-52881188	-0.2017057041512526	0.6182478420481936	0.7442323441587535
MR-link 2	phenylalanine	HMDB0000159	glutamine	HMDB0000641	bioa_016	GCST90200419	11:57020509-57520509	0.277575461643972	0.5524066742764038	0.6153271727525518
MR-link 2	phenylalanine	HMDB0000159	glutamine	HMDB0000641	bioa_016	GCST90200419	12:103007876-103562619	0.1101163755028526	0.1536266222529246	0.4735103153487711
MR-link 2	phenylalanine	HMDB0000159	glutamine	HMDB0000641	bioa_016	GCST90200419	14:55086875-55586875	-0.6830978190273113	0.8132162197112418	0.4009110103222707
MR-link 2	phenylalanine	HMDB0000159	glutamine	HMDB0000641	bioa_016	GCST90200419	19:45142254-45642254	-1.3893806014523848	0.750107670344575	0.0639911433417107
MR-link 2	5-methylthioadenosine (mta)	HMDB0001173	xanthine	HMDB0000292	GCST90200359	M03147	6:149659491-150411114	-0.0259604735995347	0.1853470754847074	0.8886093352454874
MR-link 2	glutamine	HMDB0000641	alpha-ketoglutarate	HMDB0000208	M00053	M33453	12:56615040-57115040	0.0194999110730718	0.1325462965236797	0.8830390908172899
MR-link 2	glucose	HMDB0000122	3,7-dimethylurate	HMDB0001982	met-d-Glucose	GCST90199755	2:165251927-165751927	0.6129309499512476	0.6698202590084658	0.3601560385682234
MR-link 2	glucose	HMDB0000122	3,7-dimethylurate	HMDB0001982	met-d-Glucose	GCST90199755	2:169498833-170056652	0.108987787698213	0.1731121117212059	0.5289699249062575
MR-link 2	glucose	HMDB0000122	3,7-dimethylurate	HMDB0001982	met-d-Glucose	GCST90199755	3:122819058-123319058	-0.0047522198231611	0.5494012777831967	0.9930985316235116
MR-link 2	glucose	HMDB0000122	3,7-dimethylurate	HMDB0001982	met-d-Glucose	GCST90199755	3:151951767-152451767	1.3720518415998553	0.879217678858467	0.1186330004516697
MR-link 2	glucose	HMDB0000122	3,7-dimethylurate	HMDB0001982	met-d-Glucose	GCST90199755	3:170377909-170877909	0.2648544434984152	0.3725039563833978	0.4770773645087763
MR-link 2	glucose	HMDB0000122	3,7-dimethylurate	HMDB0001982	met-d-Glucose	GCST90199755	4:185468314-185968314	-0.2054665233053519	0.9162854460136188	0.8225716855885644
MR-link 2	glucose	HMDB0000122	3,7-dimethylurate	HMDB0001982	met-d-Glucose	GCST90199755	5:95479406-95979406	-0.5759160068754496	1.1163848319334453	0.6059411016588108
MR-link 2	glucose	HMDB0000122	3,7-dimethylurate	HMDB0001982	met-d-Glucose	GCST90199755	6:7000270-7500270	-0.0407200056349685	0.578490306238016	0.9438831499434804
MR-link 2	glucose	HMDB0000122	3,7-dimethylurate	HMDB0001982	met-d-Glucose	GCST90199755	7:14801789-15301789	-0.035387704057043	0.41765316780395	0.9324761381605664
MR-link 2	glucose	HMDB0000122	3,7-dimethylurate	HMDB0001982	met-d-Glucose	GCST90199755	7:43935955-44473721	0.0045529893109236	0.2858589252527966	0.9872923111112022
MR-link 2	glucose	HMDB0000122	3,7-dimethylurate	HMDB0001982	met-d-Glucose	GCST90199755	8:117934783-118434783	-1.0098533086108876	0.836480362247948	0.2273301768414968
MR-link 2	glucose	HMDB0000122	3,7-dimethylurate	HMDB0001982	met-d-Glucose	GCST90199755	9:21884068-22384068	0.1336333600519252	0.6521208275544634	0.8376337184117283
MR-link 2	glucose	HMDB0000122	3,7-dimethylurate	HMDB0001982	met-d-Glucose	GCST90199755	10:2888477-3388477	0.0404164539905062	0.4292688969508036	0.9249885455192584
MR-link 2	glucose	HMDB0000122	3,7-dimethylurate	HMDB0001982	met-d-Glucose	GCST90199755	10:112762852-113262852	1.8642035034377864	1.506157625100549	0.2158193865149503
MR-link 2	glucose	HMDB0000122	3,7-dimethylurate	HMDB0001982	met-d-Glucose	GCST90199755	10:114504071-115004071	-1.2389286615733963	0.5914192590800565	0.0361852268895629
MR-link 2	glucose	HMDB0000122	3,7-dimethylurate	HMDB0001982	met-d-Glucose	GCST90199755	12:4134844-4634844	-0.3791563085230486	0.7227371260624943	0.5998531937796352
MR-link 2	glucose	HMDB0000122	3,7-dimethylurate	HMDB0001982	met-d-Glucose	GCST90199755	12:111682800-112523499	-0.6957353912731371	0.7975553078117352	0.3830256615358828
MR-link 2	glucose	HMDB0000122	3,7-dimethylurate	HMDB0001982	met-d-Glucose	GCST90199755	12:121166650-121666650	-0.315547809795251	0.776609516408611	0.6845114357770036
MR-link 2	glucose	HMDB0000122	3,7-dimethylurate	HMDB0001982	met-d-Glucose	GCST90199755	13:28213465-28721145	-1.4594115966763073	1.63099745583182	0.3708956254059647
MR-link 2	glucose	HMDB0000122	3,7-dimethylurate	HMDB0001982	met-d-Glucose	GCST90199755	17:43272775-44380160	0.7351939091937953	1.6334204289357035	0.6526421444262581
MR-link 2	glucose	HMDB0000122	3,7-dimethylurate	HMDB0001982	met-d-Glucose	GCST90199755	17:44543627-45043627	-0.7613659161184324	0.907311598496912	0.4013879930742207
MR-link 2	glucose	HMDB0000122	3,7-dimethylurate	HMDB0001982	met-d-Glucose	GCST90199755	20:22311971-22811971	1.0449055358596344	0.9361819821809724	0.2643643253915381
MR-link 2	caffeine	HMDB0001847	kynurenine	HMDB0000684	M00569	bioa_027	7:17037106-17537106	0.0643168325119925	0.107099400637469	0.5481504021185887
MR-link 2	caffeine	HMDB0001847	kynurenine	HMDB0000684	M00569	bioa_027	15:74777880-75277880	0.2336221486131224	0.0811253601569557	0.0039796895192606
MR-link 2	serine	HMDB0000187	docosahexaenoate (dha; 22:6n3)	HMDB0002183	M32315	GCST90199651	1:119966025-120466025	-0.012715247590858	0.0731400207011441	0.8619849065078232
MR-link 2	serine	HMDB0000187	docosahexaenoate (dha; 22:6n3)	HMDB0002183	M32315	GCST90199651	2:211323559-211823559	-0.0092860474210713	0.1486911405094416	0.9502029483147272
MR-link 2	serine	HMDB0000187	docosahexaenoate (dha; 22:6n3)	HMDB0002183	M32315	GCST90199651	7:55822010-56322010	0.0258746744720912	0.1886417503521822	0.8909019307337251
MR-link 2	glutamine	HMDB0000641	anthranilate	HMDB0001123	M00053	GCST90200324	12:56615040-57115040	-0.1272747799543042	0.138819791102007	0.3592293477423337
MR-link 2	glutamate	HMDB0000148	spermidine	HMDB0001257	GCST90200412	bioa_033	5:36388589-36888589	0.0210575187092469	0.1773084323017004	0.9054638496015158
MR-link 2	orotidine	HMDB0000788	taurine	HMDB0000251	GCST90200681	bioa_034	3:124271035-124771035	-0.0690712439803966	0.1240699262225865	0.5777240668773799
MR-link 2	orotidine	HMDB0000788	taurine	HMDB0000251	GCST90200681	bioa_034	16:20142332-20642332	0.3851276596898223	0.1915069918526195	0.0443215413616186
MR-link 2	orotidine	HMDB0000788	taurine	HMDB0000251	GCST90200681	bioa_034	17:72554076-74203469	-0.0154917837437257	0.0154677542527728	0.3165592783284157
MR-link 2	oleamide	HMDB0002117	alanine	HMDB0000161	M32458	met-d-Ala	12:21138621-21638621	-0.1106009235281009	0.0317076953903737	0.0004863908639781
MR-link 2	oleamide	HMDB0002117	alanine	HMDB0000161	M32458	met-d-Ala	19:15740431-16240431	-0.0414289744756062	0.0459893384448059	0.3676741037474029
MR-link 2	2-aminobutyrate	HMDB0000452	beta-alanine	HMDB0000056	M32348	GCST90200361	2:64958074-65458074	-0.1408135757409132	0.1158101269548367	0.2240228786922019
MR-link 2	2-aminobutyrate	HMDB0000452	beta-alanine	HMDB0000056	M32348	GCST90200361	4:88993818-89493818	0.1313658372019339	0.1894541859833483	0.4880641765407359
MR-link 2	citrate	HMDB0000094	3-methyl-2-oxovalerate	HMDB0000491	met-d-Citrate	M15676	1:206967359-207467359	-0.0529261852914232	0.2824638774341393	0.8513679652264037
MR-link 2	citrate	HMDB0000094	3-methyl-2-oxovalerate	HMDB0000491	met-d-Citrate	M15676	2:6909613-7409613	1.293791116171498	0.6601753330846349	0.0500228025327147
MR-link 2	citrate	HMDB0000094	3-methyl-2-oxovalerate	HMDB0000491	met-d-Citrate	M15676	2:211290507-211790507	-0.2876532971911431	0.6274614219760617	0.6466364936636364
MR-link 2	citrate	HMDB0000094	3-methyl-2-oxovalerate	HMDB0000491	met-d-Citrate	M15676	2:241907241-242693157	-0.8138917649039679	0.6618987493369781	0.2188350081209229
MR-link 2	citrate	HMDB0000094	3-methyl-2-oxovalerate	HMDB0000491	met-d-Citrate	M15676	4:77164144-77664144	-0.1813367661689537	0.6750106895830226	0.7882045678231775
MR-link 2	citrate	HMDB0000094	3-methyl-2-oxovalerate	HMDB0000491	met-d-Citrate	M15676	5:14438417-15122542	-0.0549221622069041	0.1363833118125237	0.6871656834253882
MR-link 2	citrate	HMDB0000094	3-methyl-2-oxovalerate	HMDB0000491	met-d-Citrate	M15676	5:43252947-44074677	-0.880666295568655	0.3761581497536432	0.0192212051822514
MR-link 2	citrate	HMDB0000094	3-methyl-2-oxovalerate	HMDB0000491	met-d-Citrate	M15676	5:176569252-177069252	0.8462817426317926	0.9379599467216582	0.3669199005171434
MR-link 2	citrate	HMDB0000094	3-methyl-2-oxovalerate	HMDB0000491	met-d-Citrate	M15676	6:18111878-18611878	-0.0096776611236344	0.5200519770133373	0.9851530018215436
MR-link 2	citrate	HMDB0000094	3-methyl-2-oxovalerate	HMDB0000491	met-d-Citrate	M15676	7:72772933-73272933	0.0965182900856336	0.4263891183850298	0.8209198869362874
MR-link 2	citrate	HMDB0000094	3-methyl-2-oxovalerate	HMDB0000491	met-d-Citrate	M15676	8:126256694-126756694	0.3328233914339324	0.6357398873817376	0.6006115114822101
MR-link 2	citrate	HMDB0000094	3-methyl-2-oxovalerate	HMDB0000491	met-d-Citrate	M15676	9:95648531-96148531	-1.6377401764153512	0.8034452680241552	0.0415102768750838
MR-link 2	citrate	HMDB0000094	3-methyl-2-oxovalerate	HMDB0000491	met-d-Citrate	M15676	9:135899500-136399500	-0.1955649806024306	0.7066748015767891	0.7819799769970652
MR-link 2	citrate	HMDB0000094	3-methyl-2-oxovalerate	HMDB0000491	met-d-Citrate	M15676	10:64654071-65607438	0.1805804443127032	0.5865460170272317	0.7581805770045027
MR-link 2	citrate	HMDB0000094	3-methyl-2-oxovalerate	HMDB0000491	met-d-Citrate	M15676	10:94589724-95089724	0.709527544122672	0.91316317832061	0.4371589289022196
MR-link 2	citrate	HMDB0000094	3-methyl-2-oxovalerate	HMDB0000491	met-d-Citrate	M15676	11:13111524-13611524	0.1385711872521023	0.7666862590279057	0.8565713400954879
MR-link 2	citrate	HMDB0000094	3-methyl-2-oxovalerate	HMDB0000491	met-d-Citrate	M15676	11:61356683-61856683	-0.659787129680936	0.6025317048860719	0.2735057934835122
MR-link 2	citrate	HMDB0000094	3-methyl-2-oxovalerate	HMDB0000491	met-d-Citrate	M15676	12:20812570-21569526	-1.096874374604541	0.7948642372545905	0.1676014705789156
MR-link 2	citrate	HMDB0000094	3-methyl-2-oxovalerate	HMDB0000491	met-d-Citrate	M15676	12:120844110-121665390	-0.0663007869664217	0.4766799127479067	0.8893800615256081
MR-link 2	citrate	HMDB0000094	3-methyl-2-oxovalerate	HMDB0000491	met-d-Citrate	M15676	14:55030981-55530981	0.02701035212402	0.6780018505945933	0.968222146125405
MR-link 2	citrate	HMDB0000094	3-methyl-2-oxovalerate	HMDB0000491	met-d-Citrate	M15676	14:102387585-102887585	-0.7559086646849329	0.8977710967694855	0.3997970556201337
MR-link 2	citrate	HMDB0000094	3-methyl-2-oxovalerate	HMDB0000491	met-d-Citrate	M15676	15:42429423-42929423	-0.7791012710424454	0.4787350819610527	0.1036487140570018
MR-link 2	citrate	HMDB0000094	3-methyl-2-oxovalerate	HMDB0000491	met-d-Citrate	M15676	15:43028726-45186579	-0.4586633494281626	0.4894258308153969	0.3486835781119459
MR-link 2	citrate	HMDB0000094	3-methyl-2-oxovalerate	HMDB0000491	met-d-Citrate	M15676	17:6092241-7020419	-0.0601205310955556	0.0806886878589772	0.4562158407086283
MR-link 2	citrate	HMDB0000094	3-methyl-2-oxovalerate	HMDB0000491	met-d-Citrate	M15676	17:57343504-58184169	-0.1433317527817568	0.6288253277798611	0.8196962143154768
MR-link 2	citrate	HMDB0000094	3-methyl-2-oxovalerate	HMDB0000491	met-d-Citrate	M15676	22:18883605-19740639	-0.5187262864568637	0.2466924768744721	0.0354898692727051
MR-link 2	adenosine	HMDB0000050	glutamine	HMDB0000641	M00555	bioa_006	1:109564880-110064880	-0.1180897146140206	0.0611725135939042	0.0535526514481796
MR-link 2	adenosine	HMDB0000050	glutamine	HMDB0000641	M00555	bioa_006	6:96128415-96628415	-0.16418208517489	0.1051920467405886	0.1185746751422263
MR-link 2	citrate	HMDB0000094	glutamine	HMDB0000641	M01564	bioa_006	5:14625868-15125868	0.0763310411506852	0.0563521222115351	0.1755650800598521
MR-link 2	citrate	HMDB0000094	glutamine	HMDB0000641	M01564	bioa_006	9:84927464-85427464	0.0122778042384478	0.049186181756836	0.8028820236638258
MR-link 2	citrate	HMDB0000094	glutamine	HMDB0000641	M01564	bioa_006	17:6345930-6933878	0.0085335103898068	0.0315889711413992	0.7870509494570951
MR-link 2	citrate	HMDB0000094	glutamine	HMDB0000641	M01564	bioa_006	22:18904608-19404608	0.1289199179780057	0.1047350882263152	0.2183549180571976
MR-link 2	valine	HMDB0000883	adenosine	HMDB0000050	M01649	M00555	4:88976422-89476422	0.2653139510655871	0.1755673347751402	0.1307424426422645
MR-link 2	glutamine	HMDB0000641	n1-methyl-2-pyridone-5-carboxamide	HMDB0004193	bioa_006	GCST90199778	2:27200724-28253174	-0.1475327689899513	0.2882726638062937	0.6088035685432085
MR-link 2	glutamine	HMDB0000641	n1-methyl-2-pyridone-5-carboxamide	HMDB0004193	bioa_006	GCST90199778	2:191299636-192089976	0.1331348597000273	0.328076667511079	0.6848865393932064
MR-link 2	glutamine	HMDB0000641	n1-methyl-2-pyridone-5-carboxamide	HMDB0004193	bioa_006	GCST90199778	6:20469561-20969561	-0.9327709829851693	0.6602680958560896	0.1577393878798302
MR-link 2	glutamine	HMDB0000641	n1-methyl-2-pyridone-5-carboxamide	HMDB0004193	bioa_006	GCST90199778	7:72732874-73232874	-1.10958224391204	0.5958017179458954	0.0625559200792742
MR-link 2	glutamine	HMDB0000641	n1-methyl-2-pyridone-5-carboxamide	HMDB0004193	bioa_006	GCST90199778	8:134082558-134582558	-0.8272903455719405	0.9933280307032976	0.4049309810799921
MR-link 2	glutamine	HMDB0000641	n1-methyl-2-pyridone-5-carboxamide	HMDB0004193	bioa_006	GCST90199778	9:4032942-4532942	0.4496061251704719	0.8716046426175086	0.6059680970188264
MR-link 2	glutamine	HMDB0000641	n1-methyl-2-pyridone-5-carboxamide	HMDB0004193	bioa_006	GCST90199778	10:64798306-65565800	-0.8092730958489506	0.5962174335678513	0.174671432251724
MR-link 2	glutamine	HMDB0000641	n1-methyl-2-pyridone-5-carboxamide	HMDB0004193	bioa_006	GCST90199778	10:99109412-99609412	-0.1934973132964343	0.2552205492588107	0.4483568419068976
MR-link 2	glutamine	HMDB0000641	n1-methyl-2-pyridone-5-carboxamide	HMDB0004193	bioa_006	GCST90199778	12:46679007-47711183	0.305117685442073	0.2287217518058148	0.1821997463288477
MR-link 2	glutamine	HMDB0000641	n1-methyl-2-pyridone-5-carboxamide	HMDB0004193	bioa_006	GCST90199778	12:56615040-57375879	-0.0699540886957731	0.0903371689258156	0.4387140139119754
MR-link 2	glutamine	HMDB0000641	n1-methyl-2-pyridone-5-carboxamide	HMDB0004193	bioa_006	GCST90199778	12:59344212-60165849	0.1206906360853629	0.3446595458201029	0.7262085005680139
MR-link 2	glutamine	HMDB0000641	n1-methyl-2-pyridone-5-carboxamide	HMDB0004193	bioa_006	GCST90199778	14:100594368-101094368	-0.2806977621622007	0.5911096561488409	0.6348826264578602
MR-link 2	glutamine	HMDB0000641	n1-methyl-2-pyridone-5-carboxamide	HMDB0004193	bioa_006	GCST90199778	15:58477325-58977325	-0.3538028058382628	0.6478876755685258	0.5850063807924225
MR-link 2	tryptophan	HMDB0000929	myo-inositol	HMDB0000211	M00054	GCST90200401	3:189559163-190059163	0.2499453981138453	0.3105712414464361	0.4209394447004113
MR-link 2	tryptophan	HMDB0000929	myo-inositol	HMDB0000211	M00054	GCST90200401	5:153760041-154260041	-0.3671460093538486	0.3160764101530913	0.2454087163596043
MR-link 2	tryptophan	HMDB0000929	myo-inositol	HMDB0000211	M00054	GCST90200401	6:111281159-111781159	-0.0483353980793615	0.1537339154901844	0.7532100685638843
MR-link 2	tryptophan	HMDB0000929	myo-inositol	HMDB0000211	M00054	GCST90200401	6:125293311-125793311	-0.1991418219960341	0.2397294905551464	0.4061465813918649
MR-link 2	tryptophan	HMDB0000929	myo-inositol	HMDB0000211	M00054	GCST90200401	7:14057409-14557409	-0.0776293846757104	0.1843147915657216	0.6736249122156781
MR-link 2	tryptophan	HMDB0000929	myo-inositol	HMDB0000211	M00054	GCST90200401	11:116404435-116904435	-0.0234544025450338	0.1914406398453658	0.9024909498006816
MR-link 2	tryptophan	HMDB0000929	myo-inositol	HMDB0000211	M00054	GCST90200401	16:53794515-54294515	0.0696384565066816	0.5039521898826875	0.8900944869713874
MR-link 2	4-methyl-2-oxopentanoate	HMDB0000695	3,7-dimethylurate	HMDB0001982	GCST90199655	GCST90199755	4:88953670-89453670	0.1892614081006503	0.2768519044285182	0.4942153592626357
MR-link 2	4-acetamidobutanoate	HMDB0003681	alpha-tocopherol	HMDB0001893	GCST90200311	GCST90200302	8:18005709-18505709	0.0856256820154996	0.0591925972817833	0.1480200138077652
MR-link 2	4-acetamidobutanoate	HMDB0003681	alpha-tocopherol	HMDB0001893	GCST90200311	GCST90200302	22:50435332-50935332	0.1093831332556253	0.2798297702481754	0.6958772928619217
MR-link 2	biliverdin	HMDB0001008	serine	HMDB0000187	GCST90200706	GCST90200415	2:233898737-234978158	-0.0062637847733489	0.0256525009894672	0.8070927117128629
MR-link 2	biliverdin	HMDB0001008	serine	HMDB0000187	GCST90200706	GCST90200415	12:21102315-21602315	0.0981742545449109	0.1478323594631109	0.5066315717047276
MR-link 2	sphinganine	HMDB0000269	adenosine 5'-monophosphate (amp)	HMDB0000045	GCST90200374	GCST90200356	3:56598999-57098999	0.5142180165042451	0.1502439099317826	0.000620355895292
MR-link 2	glutamine	HMDB0000641	alanine	HMDB0000161	GCST90200419	M32339	12:56335248-57115338	-0.1697070277969402	0.0776519393234804	0.0288534185445471
MR-link 2	phenylalanine	HMDB0000159	uridine	HMDB0000296	M00064	M00606	12:103007876-103507876	0.0562024680312107	0.1766306021706684	0.7503391999788374
MR-link 2	cytidine	HMDB0000089	stearoyl sphingomyelin (d18:1/18:0)	HMDB0001348	GCST90200429	GCST90200335	15:85255020-85755020	-0.0533186576691136	0.1353024397675703	0.6935292215041728
MR-link 2	glutamate	HMDB0000148	adenosine	HMDB0000050	bioa_007	M00555	12:121174861-121674861	-0.082510510722118	0.3732615501264738	0.8250513213843736
MR-link 2	alpha-ketoglutaramate*	HMDB0001552	cortisone	HMDB0002802	GCST90199885	GCST90200360	3:99879368-100379368	0.1661443298123191	0.0857540596168753	0.0526901788280536
MR-link 2	bilirubin (z,z)	HMDB0000054	4-acetamidobutanoate	HMDB0003681	M27716	M01558	2:234140469-234918570	-0.0267582819829221	0.0390502674216479	0.4932009408186139
MR-link 2	alpha-ketoglutarate	HMDB0000208	3-(4-hydroxyphenyl)lactate	HMDB0000755	GCST90200455	GCST90200371	20:44931392-45517926	0.1775852831472388	0.0829258276161578	0.032234104411884
MR-link 2	5,6-dihydrothymine	HMDB0000079	3-hydroxybutyrate (bhba)	HMDB0000011	GCST90200339	GCST90200367	22:50721854-51221854	0.0913906866921544	0.16941335472261	0.5895737316611414
MR-link 2	tyrosine	HMDB0000158	4-hydroxyphenylpyruvate	HMDB0000707	M01299	GCST90200300	1:154514715-155014715	0.0886406392551721	0.2119779922421606	0.67583040803994
MR-link 2	tyrosine	HMDB0000158	4-hydroxyphenylpyruvate	HMDB0000707	M01299	GCST90200300	6:111242119-112061922	0.4316648724067846	0.2285601943290337	0.058941874446323
MR-link 2	tyrosine	HMDB0000158	4-hydroxyphenylpyruvate	HMDB0000707	M01299	GCST90200300	16:71357384-72149586	-0.0834673484463662	0.1473117279691132	0.5709835605893792
MR-link 2	glycohyocholate	HMDB0000138	allantoin	HMDB0000462	GCST90199935	M01107	10:45742470-46242470	0.2528435464311998	0.1999515596636767	0.2060420113505326
MR-link 2	glycohyocholate	HMDB0000138	allantoin	HMDB0000462	GCST90199935	M01107	17:28409010-28909010	-0.1473039821016402	0.1821067551918143	0.4185795305467453
MR-link 2	creatinine	HMDB0000562	phosphoethanolamine	HMDB0000224	GCST90200366	GCST90200281	16:20142332-20642332	0.3832624869450012	0.2069808479215311	0.0640716554023511
MR-link 2	5-oxoproline	HMDB0000267	glycerol	HMDB0000131	GCST90200280	M15122	8:144861615-145802337	0.0491466862893985	0.0389811532139051	0.2073878631671371
MR-link 2	5-oxoproline	HMDB0000267	glycerol	HMDB0000131	GCST90200280	M15122	12:56615338-57115338	0.1345101171432942	0.2435593508501181	0.5807645219862001
MR-link 2	myo-inositol	HMDB0000211	leucine	HMDB0000687	M19934	M00060	16:24681798-25181798	0.2445305580076455	0.1341827321508276	0.0683988945561234
MR-link 2	myo-inositol	HMDB0000211	leucine	HMDB0000687	M19934	M00060	19:18368867-18868867	0.1795942907748181	0.1454246175107342	0.2168435866575367
MR-link 2	glycohyocholate	HMDB0000138	3-methyl-2-oxovalerate	HMDB0000491	GCST90199935	M15676	10:45742470-46242470	-0.0656374452352149	0.1909569942612554	0.7310501448149321
MR-link 2	glycohyocholate	HMDB0000138	3-methyl-2-oxovalerate	HMDB0000491	GCST90199935	M15676	17:28409010-28909010	-0.0766670028857733	0.2781340298045879	0.7828186766217209
MR-link 2	sphingosine 1-phosphate	HMDB0000277	1-(1-enyl-stearoyl)-2-arachidonoyl-gpe (p-18:0/20:4)*	HMDB0005779	GCST90199657	GCST90200058	17:74160792-74684003	0.0232175007401396	0.1993078660665247	0.9072637043300968
MR-link 2	1-methylxanthine	HMDB0010738	tryptophan	HMDB0000929	M34389	M00054	8:18010431-18510431	0.0642377595044099	0.05648910190137	0.2554668741523807
MR-link 2	dihydroorotate	HMDB03349	arginine	HMDB0000517	GCST90200444	M01638	5:53379047-53879047	-0.0238762624996164	0.1642299721146507	0.8844084069479926
MR-link 2	dihydroorotate	HMDB03349	arginine	HMDB0000517	GCST90200444	M01638	10:104381189-105206827	-0.0381118749649732	0.1629891560156195	0.8151163839543042
MR-link 2	dihydroorotate	HMDB03349	arginine	HMDB0000517	GCST90200444	M01638	10:125910495-126410495	-0.0711450625321985	0.142396674078855	0.6173385367059567
MR-link 2	dihydroorotate	HMDB03349	arginine	HMDB0000517	GCST90200444	M01638	11:122683181-123183181	0.3869148811053952	0.2681912625171725	0.1491098891260394
MR-link 2	dihydroorotate	HMDB03349	arginine	HMDB0000517	GCST90200444	M01638	15:77921365-78954732	0.0821246647632663	0.0515885889172007	0.1114037339602234
MR-link 2	3-hydroxybutyrate (bhba)	HMDB0000011	tryptophan	HMDB0000929	met-d-bOHbutyrate	GCST90200441	1:230050269-230550269	-0.5041359235973217	0.8373772232373701	0.5471464465088393
MR-link 2	3-hydroxybutyrate (bhba)	HMDB0000011	tryptophan	HMDB0000929	met-d-bOHbutyrate	GCST90200441	5:41452897-42471829	-0.6546626855776246	0.5239933358125183	0.2115289862901468
MR-link 2	3-hydroxybutyrate (bhba)	HMDB0000011	tryptophan	HMDB0000929	met-d-bOHbutyrate	GCST90200441	8:8059014-8559014	-0.0795347383579042	0.738346776908871	0.914217778820356
MR-link 2	3-hydroxybutyrate (bhba)	HMDB0000011	tryptophan	HMDB0000929	met-d-bOHbutyrate	GCST90200441	8:8580720-9433358	-0.8179516918733618	0.6711873913314069	0.2229718710354015
MR-link 2	3-hydroxybutyrate (bhba)	HMDB0000011	tryptophan	HMDB0000929	met-d-bOHbutyrate	GCST90200441	8:9546321-10530228	-0.0405400421880718	0.6755138873658839	0.9521447770926368
MR-link 2	3-hydroxybutyrate (bhba)	HMDB0000011	tryptophan	HMDB0000929	met-d-bOHbutyrate	GCST90200441	8:10591858-11909109	0.1846513137780801	0.500994513087534	0.7124486082174185
MR-link 2	3-hydroxybutyrate (bhba)	HMDB0000011	tryptophan	HMDB0000929	met-d-bOHbutyrate	GCST90200441	9:107339744-107915739	-0.0360964098868853	0.4077257554316739	0.9294545666427856
MR-link 2	3-hydroxybutyrate (bhba)	HMDB0000011	tryptophan	HMDB0000929	met-d-bOHbutyrate	GCST90200441	10:113694271-114194271	-0.2160104725026058	0.4543304619391172	0.6344677466368434
MR-link 2	3-hydroxybutyrate (bhba)	HMDB0000011	tryptophan	HMDB0000929	met-d-bOHbutyrate	GCST90200441	11:116451535-117240760	-0.2771499995101362	0.7307192721387992	0.7044771107559202
MR-link 2	3-hydroxybutyrate (bhba)	HMDB0000011	tryptophan	HMDB0000929	met-d-bOHbutyrate	GCST90200441	12:122375755-122875755	-0.866319001079426	0.7235354780688047	0.2311735039793279
MR-link 2	3-hydroxybutyrate (bhba)	HMDB0000011	tryptophan	HMDB0000929	met-d-bOHbutyrate	GCST90200441	14:94393207-95094947	-0.5653075159201548	0.3773364574333053	0.1340936618186984
MR-link 2	3-hydroxybutyrate (bhba)	HMDB0000011	tryptophan	HMDB0000929	met-d-bOHbutyrate	GCST90200441	15:58430643-58980498	0.1160941100167668	0.5598032298448494	0.8357101487217177
MR-link 2	3-hydroxybutyrate (bhba)	HMDB0000011	tryptophan	HMDB0000929	met-d-bOHbutyrate	GCST90200441	16:71899923-73042963	0.1618660078141359	0.4014320567514555	0.6867853362601486
MR-link 2	3-hydroxybutyrate (bhba)	HMDB0000011	tryptophan	HMDB0000929	met-d-bOHbutyrate	GCST90200441	17:6935779-7435779	-0.3544772887107646	0.5595519159773483	0.5264058392379685
MR-link 2	3-hydroxybutyrate (bhba)	HMDB0000011	tryptophan	HMDB0000929	met-d-bOHbutyrate	GCST90200441	19:45161941-45661941	0.8657990937205522	0.4266404982752777	0.0424235608688509
MR-link 2	1-methylnicotinamide	HMDB0000699	paraxanthine	HMDB0001860	GCST90200406	GCST90199654	6:160317928-160817928	0.0029001917310767	0.1355820049092779	0.9829340054993936
MR-link 2	glutamine	HMDB0000641	3-hydroxybutyrate (bhba)	HMDB0000011	met-d-Gln	M00542	1:213912734-214412734	0.0421727171481771	0.5557548026512705	0.9395116444060192
MR-link 2	glutamine	HMDB0000641	3-hydroxybutyrate (bhba)	HMDB0000011	met-d-Gln	M00542	2:26939063-28767861	0.8966264904879646	0.250859594152186	0.0003512782419483
MR-link 2	glutamine	HMDB0000641	3-hydroxybutyrate (bhba)	HMDB0000011	met-d-Gln	M00542	2:190998205-192033792	0.1961738020476217	0.258492106475556	0.447902791898742
MR-link 2	glutamine	HMDB0000641	3-hydroxybutyrate (bhba)	HMDB0000011	met-d-Gln	M00542	2:211168890-211668890	-0.3617359334300261	0.7936270810819064	0.6485331608585878
MR-link 2	glutamine	HMDB0000641	3-hydroxybutyrate (bhba)	HMDB0000011	met-d-Gln	M00542	3:38941335-39441335	-0.3682272901385233	0.8430538791196144	0.6622724389063017
MR-link 2	glutamine	HMDB0000641	3-hydroxybutyrate (bhba)	HMDB0000011	met-d-Gln	M00542	3:52085887-52937605	1.0252845324066435	0.9773564133958788	0.2941603867694344
MR-link 2	glutamine	HMDB0000641	3-hydroxybutyrate (bhba)	HMDB0000011	met-d-Gln	M00542	3:159689586-160441236	-0.0437780306944051	0.4138561198841597	0.9157562721309216
MR-link 2	glutamine	HMDB0000641	3-hydroxybutyrate (bhba)	HMDB0000011	met-d-Gln	M00542	5:55611894-56111894	-2.40783961350414	1.42440075923936	0.0909470835675702
MR-link 2	glutamine	HMDB0000641	3-hydroxybutyrate (bhba)	HMDB0000011	met-d-Gln	M00542	6:20425792-20925792	0.7136994380916553	0.5919472362338315	0.2279405773938632
MR-link 2	glutamine	HMDB0000641	3-hydroxybutyrate (bhba)	HMDB0000011	met-d-Gln	M00542	6:41265224-41765224	-0.6618873947209734	0.8498852413039044	0.4360997776930508
MR-link 2	glutamine	HMDB0000641	3-hydroxybutyrate (bhba)	HMDB0000011	met-d-Gln	M00542	6:56020405-56520405	0.7404028788269488	0.7701441051355729	0.336360001682374
MR-link 2	glutamine	HMDB0000641	3-hydroxybutyrate (bhba)	HMDB0000011	met-d-Gln	M00542	6:126492728-127693092	-0.078814006505813	0.395858931282246	0.8421874985263988
MR-link 2	glutamine	HMDB0000641	3-hydroxybutyrate (bhba)	HMDB0000011	met-d-Gln	M00542	6:131635614-132135614	0.2101404085912449	0.8586304515474462	0.8066584829559791
MR-link 2	glutamine	HMDB0000641	3-hydroxybutyrate (bhba)	HMDB0000011	met-d-Gln	M00542	7:72772933-73272933	0.0765127806800242	0.3302778151209339	0.8168006387078561
MR-link 2	glutamine	HMDB0000641	3-hydroxybutyrate (bhba)	HMDB0000011	met-d-Gln	M00542	8:17124777-17669461	0.1114405751076146	0.5337412831590519	0.8346111066034116
MR-link 2	glutamine	HMDB0000641	3-hydroxybutyrate (bhba)	HMDB0000011	met-d-Gln	M00542	8:126231747-126731747	1.9145096238322568	0.9216086854098872	0.0377686848596731
MR-link 2	glutamine	HMDB0000641	3-hydroxybutyrate (bhba)	HMDB0000011	met-d-Gln	M00542	9:4040541-4540541	0.5597811133626942	0.6326174376409589	0.3762293750252578
MR-link 2	glutamine	HMDB0000641	3-hydroxybutyrate (bhba)	HMDB0000011	met-d-Gln	M00542	9:21884172-22384172	-0.9617355392788144	0.59501901419736	0.1060271763837049
MR-link 2	glutamine	HMDB0000641	3-hydroxybutyrate (bhba)	HMDB0000011	met-d-Gln	M00542	10:98828483-99609412	0.2442050011581848	0.2101029559037905	0.2451091129134531
MR-link 2	glutamine	HMDB0000641	3-hydroxybutyrate (bhba)	HMDB0000011	met-d-Gln	M00542	10:114535278-115035278	0.7443183973996451	0.7318571819393482	0.3091406611809514
MR-link 2	glutamine	HMDB0000641	3-hydroxybutyrate (bhba)	HMDB0000011	met-d-Gln	M00542	11:8005408-8505408	0.5029197779718262	0.6011039549059081	0.4027835753500399
MR-link 2	glutamine	HMDB0000641	3-hydroxybutyrate (bhba)	HMDB0000011	met-d-Gln	M00542	11:18148958-18648958	0.3324051227579496	0.8007496006631881	0.6780559344598864
MR-link 2	glutamine	HMDB0000641	3-hydroxybutyrate (bhba)	HMDB0000011	met-d-Gln	M00542	11:73860169-74360169	-1.2139611740044791	0.636267610914364	0.0563988195417457
MR-link 2	glutamine	HMDB0000641	3-hydroxybutyrate (bhba)	HMDB0000011	met-d-Gln	M00542	12:4051876-4551876	-0.483628194762523	1.1075262897968876	0.6623476175549018
MR-link 2	glutamine	HMDB0000641	3-hydroxybutyrate (bhba)	HMDB0000011	met-d-Gln	M00542	12:46377388-47736079	0.3066062411576836	0.2192792711308919	0.1620393753859905
MR-link 2	glutamine	HMDB0000641	3-hydroxybutyrate (bhba)	HMDB0000011	met-d-Gln	M00542	12:55949170-57674145	-0.0879156938662931	0.0887236345980378	0.3217374707774516
MR-link 2	glutamine	HMDB0000641	3-hydroxybutyrate (bhba)	HMDB0000011	met-d-Gln	M00542	12:59330993-60240767	0.3787684296206495	0.4244662073714844	0.3722103996239033
MR-link 2	glutamine	HMDB0000641	3-hydroxybutyrate (bhba)	HMDB0000011	met-d-Gln	M00542	12:121134495-121634495	-1.5554699289718648	0.8896418908058566	0.0803908887663238
MR-link 2	glutamine	HMDB0000641	3-hydroxybutyrate (bhba)	HMDB0000011	met-d-Gln	M00542	14:21242229-21782312	0.1281625144244959	0.4992731021262365	0.7974117491294987
MR-link 2	glutamine	HMDB0000641	3-hydroxybutyrate (bhba)	HMDB0000011	met-d-Gln	M00542	14:74940531-75440531	-1.6438872994292733	1.3482092973609652	0.2227259295198617
MR-link 2	glutamine	HMDB0000641	3-hydroxybutyrate (bhba)	HMDB0000011	met-d-Gln	M00542	14:100545139-101045139	-0.4987044883241752	0.5204790565258548	0.3379798797066381
MR-link 2	glutamine	HMDB0000641	3-hydroxybutyrate (bhba)	HMDB0000011	met-d-Gln	M00542	16:70118909-70618909	-0.5281598549272375	0.6952280878086905	0.4474381627727535
MR-link 2	glutamine	HMDB0000641	3-hydroxybutyrate (bhba)	HMDB0000011	met-d-Gln	M00542	17:25345818-25845818	0.5037447633580743	0.5801289688333403	0.3852124055373185
MR-link 2	glutamine	HMDB0000641	3-hydroxybutyrate (bhba)	HMDB0000011	met-d-Gln	M00542	18:31306350-31806350	-1.1419091644662522	0.7317437000238113	0.1186343092488236
MR-link 2	glutamine	HMDB0000641	3-hydroxybutyrate (bhba)	HMDB0000011	met-d-Gln	M00542	20:55862882-56362882	0.009863445173154	0.6289439024880823	0.9874876471323452
MR-link 2	glutamine	HMDB0000641	3-hydroxybutyrate (bhba)	HMDB0000011	met-d-Gln	M00542	22:44074730-44574730	1.2119222177287836	0.8292060216654489	0.1438658354064915
MR-link 2	tyrosine	HMDB0000158	tyrosine	HMDB0000158	met-d-Tyr	GCST90200427	2:211293055-211793055	0.4228063022540924	0.7560300632061131	0.5759942823749076
MR-link 2	tyrosine	HMDB0000158	tyrosine	HMDB0000158	met-d-Tyr	GCST90200427	3:135701113-136607693	0.3642211875272366	0.4583449282087581	0.4268204377149124
MR-link 2	tyrosine	HMDB0000158	tyrosine	HMDB0000158	met-d-Tyr	GCST90200427	3:186140627-186640627	0.3083361173602206	0.5657127716610751	0.5857259727975899
MR-link 2	tyrosine	HMDB0000158	tyrosine	HMDB0000158	met-d-Tyr	GCST90200427	4:99789651-100289651	0.7166195160272766	0.6172341022604909	0.245634834366565
MR-link 2	tyrosine	HMDB0000158	tyrosine	HMDB0000158	met-d-Tyr	GCST90200427	4:124511762-125011762	0.1159816655733646	1.0848195321897165	0.9148577402352058
MR-link 2	tyrosine	HMDB0000158	tyrosine	HMDB0000158	met-d-Tyr	GCST90200427	5:89941256-90441256	0.1677211854522775	0.6092559188859688	0.7830945517575637
MR-link 2	tyrosine	HMDB0000158	tyrosine	HMDB0000158	met-d-Tyr	GCST90200427	6:43031486-43531486	1.5304017646528951	0.6812232854371569	0.0246688389265988
MR-link 2	tyrosine	HMDB0000158	tyrosine	HMDB0000158	met-d-Tyr	GCST90200427	6:110683901-112778738	1.0295750227889524	0.1037456572301893	3.2726897491915203e-23
MR-link 2	tyrosine	HMDB0000158	tyrosine	HMDB0000158	met-d-Tyr	GCST90200427	7:25715759-26215759	0.8724963310764714	0.7031721861674327	0.2146794928094397
MR-link 2	tyrosine	HMDB0000158	tyrosine	HMDB0000158	met-d-Tyr	GCST90200427	7:27916442-28416442	0.4896736943456322	0.5705307398146353	0.3907392531252344
MR-link 2	tyrosine	HMDB0000158	tyrosine	HMDB0000158	met-d-Tyr	GCST90200427	8:126236230-126736230	0.2054839965709167	0.456504777374883	0.6526206530702259
MR-link 2	tyrosine	HMDB0000158	tyrosine	HMDB0000158	met-d-Tyr	GCST90200427	9:21884651-22384651	1.1664263989274934	0.8102667704345564	0.1499923541193194
MR-link 2	tyrosine	HMDB0000158	tyrosine	HMDB0000158	met-d-Tyr	GCST90200427	10:64760672-65511176	1.6020071534529472	0.5215800478767477	0.0021302168027279
MR-link 2	tyrosine	HMDB0000158	tyrosine	HMDB0000158	met-d-Tyr	GCST90200427	11:8005408-8505408	-0.4382828871866696	5.0997698487152725	0.9315127628143772
MR-link 2	tyrosine	HMDB0000158	tyrosine	HMDB0000158	met-d-Tyr	GCST90200427	11:61320783-61820783	0.8095931932980764	0.6138556579805379	0.1872140033714855
MR-link 2	tyrosine	HMDB0000158	tyrosine	HMDB0000158	met-d-Tyr	GCST90200427	12:21081549-21581549	1.299839450638114	0.411420099299127	0.0015809594116219
MR-link 2	tyrosine	HMDB0000158	tyrosine	HMDB0000158	met-d-Tyr	GCST90200427	12:46690648-47449549	2.0201598183198874	0.6080974129569616	0.0008934298259427
MR-link 2	tyrosine	HMDB0000158	tyrosine	HMDB0000158	met-d-Tyr	GCST90200427	12:56615040-57115040	0.5553448826060662	0.4359021267542961	0.2026588851144796
MR-link 2	tyrosine	HMDB0000158	tyrosine	HMDB0000158	met-d-Tyr	GCST90200427	12:59740603-60240603	1.943893350351401	0.7319553019345789	0.0079131274445984
MR-link 2	tyrosine	HMDB0000158	tyrosine	HMDB0000158	met-d-Tyr	GCST90200427	12:121174574-121674574	0.5871210015193339	0.3249900460888608	0.0708275578076087
MR-link 2	tyrosine	HMDB0000158	tyrosine	HMDB0000158	met-d-Tyr	GCST90200427	12:122076812-122576812	0.6032502518055266	0.7837892330827462	0.4415023373201738
MR-link 2	tyrosine	HMDB0000158	tyrosine	HMDB0000158	met-d-Tyr	GCST90200427	14:102441854-102941854	-0.6978840048084192	1.164714796346919	0.5490470228871694
MR-link 2	tyrosine	HMDB0000158	tyrosine	HMDB0000158	met-d-Tyr	GCST90200427	16:70194094-72795019	0.904714912089118	0.1338200474434616	1.3734278593097017e-11
MR-link 2	tyrosine	HMDB0000158	tyrosine	HMDB0000158	met-d-Tyr	GCST90200427	16:79505446-80005446	0.6997194961868622	0.9089319328623436	0.4414030740806055
MR-link 2	tyrosine	HMDB0000158	tyrosine	HMDB0000158	met-d-Tyr	GCST90200427	19:45175460-45675460	1.1465625993946231	0.8741375952620519	0.1896382456401964
MR-link 2	tyrosine	HMDB0000158	tyrosine	HMDB0000158	met-d-Tyr	GCST90200427	20:42792364-43292364	0.3347464323678993	1.5409310610720273	0.8280240601757443
MR-link 2	tyrosine	HMDB0000158	tyrosine	HMDB0000158	met-d-Tyr	GCST90200427	22:31926825-32426825	0.5930082736235592	0.6519002277813314	0.363001268877004
MR-link 2	tyrosine	HMDB0000158	tyrosine	HMDB0000158	met-d-Tyr	GCST90200427	22:44074855-44574855	0.2167986951860341	1.1032922480170098	0.8442175782032844
MR-link 2	acetone	HMDB0001659	sphinganine-1-phosphate	HMDB0001383	met-d-Acetone	GCST90199845	1:120074995-120574995	-0.3602424139554705	0.6955720781658162	0.6045223897608741
MR-link 2	acetone	HMDB0001659	sphinganine-1-phosphate	HMDB0001383	met-d-Acetone	GCST90199845	5:41206969-43455198	-0.2193379084552289	0.2738210368315891	0.4231163010605256
MR-link 2	acetone	HMDB0001659	sphinganine-1-phosphate	HMDB0001383	met-d-Acetone	GCST90199845	6:166522838-167022838	-1.3553423562123303	1.2342147053288253	0.2721427174303473
MR-link 2	acetone	HMDB0001659	sphinganine-1-phosphate	HMDB0001383	met-d-Acetone	GCST90199845	8:126241733-126741733	0.1811185671955932	0.7045399668660974	0.7971220209946721
MR-link 2	acetone	HMDB0001659	sphinganine-1-phosphate	HMDB0001383	met-d-Acetone	GCST90199845	10:135065795-135607239	-0.2912224307251312	0.3539182519761451	0.4105920182148892
MR-link 2	acetone	HMDB0001659	sphinganine-1-phosphate	HMDB0001383	met-d-Acetone	GCST90199845	11:116461180-116961180	1.5869099342369086	1.1151110844390313	0.1547083770475528
MR-link 2	acetone	HMDB0001659	sphinganine-1-phosphate	HMDB0001383	met-d-Acetone	GCST90199845	12:122365033-122865033	-0.1368691984305126	0.5678934757740103	0.8095457394839407
MR-link 2	acetone	HMDB0001659	sphinganine-1-phosphate	HMDB0001383	met-d-Acetone	GCST90199845	12:123068455-124007504	1.353754029900569	0.7085406255160521	0.0560530438553987
MR-link 2	acetone	HMDB0001659	sphinganine-1-phosphate	HMDB0001383	met-d-Acetone	GCST90199845	13:42058883-42558883	-1.5272218190285909	0.8830622134376263	0.0837265882374656
MR-link 2	acetone	HMDB0001659	sphinganine-1-phosphate	HMDB0001383	met-d-Acetone	GCST90199845	17:6935779-7435779	-0.2762991435728807	0.5252666154369137	0.5988764293717295
MR-link 2	acetone	HMDB0001659	sphinganine-1-phosphate	HMDB0001383	met-d-Acetone	GCST90199845	19:45929043-46429043	1.0409662475416628	1.0231876728097788	0.3089747500376372
MR-link 2	dehydroepiandrosterone sulfate (dhea-s)	HMDB0001032	leucine	HMDB0000687	M32425	bioa_011	7:98868801-99739571	0.0077175985137437	0.032658054274489	0.813188000693396
MR-link 2	dehydroepiandrosterone sulfate (dhea-s)	HMDB0001032	leucine	HMDB0000687	M32425	bioa_011	19:48115523-48615523	-0.0631271566858671	0.0444298160085257	0.1553665717589117
MR-link 2	n-acetylornithine	HMDB0003357	xanthine	HMDB0000292	M15630	M03147	2:73124156-74349562	0.0061196834227539	0.022661992799196	0.7871281606339725
MR-link 2	creatinine	HMDB0000562	docosahexaenoate (dha; 22:6n3)	HMDB0002183	GCST90200366	GCST90199651	16:20142332-20642332	-0.1615430576130311	0.2254571972779464	0.4736745205563667
MR-link 2	tyrosine	HMDB0000158	4-acetamidobutanoate	HMDB0003681	met-d-Tyr	GCST90200311	2:211293055-211793055	-0.2520317410644007	0.7577807996618104	0.7394423733020912
MR-link 2	tyrosine	HMDB0000158	4-acetamidobutanoate	HMDB0003681	met-d-Tyr	GCST90200311	3:135701113-136607693	0.4563351289044339	0.4795156823141963	0.3412702513667541
MR-link 2	tyrosine	HMDB0000158	4-acetamidobutanoate	HMDB0003681	met-d-Tyr	GCST90200311	3:186140627-186640627	1.5625063343806889	0.8523242411524008	0.0667683802342949
MR-link 2	tyrosine	HMDB0000158	4-acetamidobutanoate	HMDB0003681	met-d-Tyr	GCST90200311	4:99789651-100289651	-0.214748677501284	0.4021611247479623	0.5933507605844566
MR-link 2	tyrosine	HMDB0000158	4-acetamidobutanoate	HMDB0003681	met-d-Tyr	GCST90200311	4:124511762-125011762	0.4672138388563116	0.9238614063802092	0.6130542532110345
MR-link 2	tyrosine	HMDB0000158	4-acetamidobutanoate	HMDB0003681	met-d-Tyr	GCST90200311	5:89941256-90441256	0.3744424005288488	0.6200453477413291	0.5459133296593501
MR-link 2	tyrosine	HMDB0000158	4-acetamidobutanoate	HMDB0003681	met-d-Tyr	GCST90200311	6:43031486-43531486	-1.3193268163440717	0.620927810271444	0.0336060737132093
MR-link 2	tyrosine	HMDB0000158	4-acetamidobutanoate	HMDB0003681	met-d-Tyr	GCST90200311	6:110683901-112778738	-0.0793723562010289	0.0996765074677226	0.425857957816496
MR-link 2	tyrosine	HMDB0000158	4-acetamidobutanoate	HMDB0003681	met-d-Tyr	GCST90200311	7:25715759-26215759	0.5970357679628268	0.5418837960194873	0.2705580983601344
MR-link 2	tyrosine	HMDB0000158	4-acetamidobutanoate	HMDB0003681	met-d-Tyr	GCST90200311	7:27916442-28416442	0.8857057566284852	0.7002321728815706	0.2059163519362213
MR-link 2	tyrosine	HMDB0000158	4-acetamidobutanoate	HMDB0003681	met-d-Tyr	GCST90200311	8:126236230-126736230	-0.2319547041649962	0.5340517990710751	0.6640488403506781
MR-link 2	tyrosine	HMDB0000158	4-acetamidobutanoate	HMDB0003681	met-d-Tyr	GCST90200311	9:21884651-22384651	-0.5365849331534698	0.8777064558721679	0.5409685815334022
MR-link 2	tyrosine	HMDB0000158	4-acetamidobutanoate	HMDB0003681	met-d-Tyr	GCST90200311	10:64760672-65511176	0.141182740879606	0.552195978465966	0.7982017531231411
MR-link 2	tyrosine	HMDB0000158	4-acetamidobutanoate	HMDB0003681	met-d-Tyr	GCST90200311	11:8005408-8505408	0.7937257060374642	3.0458679556891166	0.7944079487308866
MR-link 2	tyrosine	HMDB0000158	4-acetamidobutanoate	HMDB0003681	met-d-Tyr	GCST90200311	11:61320783-61820783	0.0769545306669496	0.596014711294382	0.8972665319740175
MR-link 2	tyrosine	HMDB0000158	4-acetamidobutanoate	HMDB0003681	met-d-Tyr	GCST90200311	12:21081549-21581549	-0.4228000252666321	0.3275470317435835	0.1967705846292265
MR-link 2	tyrosine	HMDB0000158	4-acetamidobutanoate	HMDB0003681	met-d-Tyr	GCST90200311	12:46690648-47449549	-0.443298549353843	0.4969534150357113	0.3723755642878664
MR-link 2	tyrosine	HMDB0000158	4-acetamidobutanoate	HMDB0003681	met-d-Tyr	GCST90200311	12:56615040-57115040	0.1473134657870027	0.3096719168013028	0.6342822882174523
MR-link 2	tyrosine	HMDB0000158	4-acetamidobutanoate	HMDB0003681	met-d-Tyr	GCST90200311	12:59740603-60240603	0.6667344927437894	0.664132229341121	0.3154179993590709
MR-link 2	tyrosine	HMDB0000158	4-acetamidobutanoate	HMDB0003681	met-d-Tyr	GCST90200311	12:121174574-121674574	0.7578751338327886	0.2930961890533234	0.009716577954182
MR-link 2	tyrosine	HMDB0000158	4-acetamidobutanoate	HMDB0003681	met-d-Tyr	GCST90200311	12:122076812-122576812	1.0346191439736532	0.5968865064321877	0.0830317176247777
MR-link 2	tyrosine	HMDB0000158	4-acetamidobutanoate	HMDB0003681	met-d-Tyr	GCST90200311	14:102441854-102941854	-0.3333769158658213	0.9449628778905936	0.7242431342819398
MR-link 2	tyrosine	HMDB0000158	4-acetamidobutanoate	HMDB0003681	met-d-Tyr	GCST90200311	16:70194094-72795019	-0.0835938812503911	0.1320904517517482	0.5268294319460278
MR-link 2	tyrosine	HMDB0000158	4-acetamidobutanoate	HMDB0003681	met-d-Tyr	GCST90200311	16:79505446-80005446	2.311360978431237	1.0046614270038818	0.0214121731961793
MR-link 2	tyrosine	HMDB0000158	4-acetamidobutanoate	HMDB0003681	met-d-Tyr	GCST90200311	19:45175460-45675460	0.0956995107850107	0.8818225205725814	0.9135795007897224
MR-link 2	tyrosine	HMDB0000158	4-acetamidobutanoate	HMDB0003681	met-d-Tyr	GCST90200311	20:42792364-43292364	0.4082005111907532	1.4750421093315864	0.7819811308408087
MR-link 2	tyrosine	HMDB0000158	4-acetamidobutanoate	HMDB0003681	met-d-Tyr	GCST90200311	22:31926825-32426825	-0.1947494564786931	0.6449061934702386	0.7626665005894823
MR-link 2	tyrosine	HMDB0000158	4-acetamidobutanoate	HMDB0003681	met-d-Tyr	GCST90200311	22:44074855-44574855	0.4761890886412183	0.8957779834825409	0.5950080817817778
MR-link 2	citrulline	HMDB0000904	5-methylthioadenosine (mta)	HMDB0001173	GCST90200403	GCST90200359	2:211084708-211584708	0.345880206041515	0.1935426064956556	0.0739211488503004
MR-link 2	citrulline	HMDB0000904	5-methylthioadenosine (mta)	HMDB0001173	GCST90200403	GCST90200359	9:133044244-133573675	0.2712512024560164	0.1947328027015789	0.1636377919535746
MR-link 2	4-acetamidobutanoate	HMDB0003681	creatinine	HMDB0000562	M01558	met-d-Creatinine	8:18010431-18510431	0.0426664009919775	0.0143751902122718	0.002996875931943
MR-link 2	4-acetamidobutanoate	HMDB0003681	creatinine	HMDB0000562	M01558	met-d-Creatinine	18:22536478-23036478	0.0170316299885434	0.0577759546372928	0.7681562058423642
MR-link 2	alanine	HMDB0000161	aspartate	HMDB0000191	met-d-Ala	M15996	1:206970800-207470800	-0.2200020582131214	0.4813791443130259	0.6476534425310498
MR-link 2	alanine	HMDB0000161	aspartate	HMDB0000191	met-d-Ala	M15996	2:27480940-28253616	-0.2818730558261185	0.3183312781569803	0.3759027543881849
MR-link 2	alanine	HMDB0000161	aspartate	HMDB0000191	met-d-Ala	M15996	2:64970910-65916674	0.2788563749521458	0.3425752959065454	0.4156448103543694
MR-link 2	alanine	HMDB0000161	aspartate	HMDB0000191	met-d-Ala	M15996	3:122879946-123379946	-1.2783391559611172	0.668289088230419	0.0557668032613124
MR-link 2	alanine	HMDB0000161	aspartate	HMDB0000191	met-d-Ala	M15996	3:159754026-160551365	0.9077842379931192	0.4642534172347413	0.0505401680639545
MR-link 2	alanine	HMDB0000161	aspartate	HMDB0000191	met-d-Ala	M15996	4:88958565-89458565	0.3109839184024578	0.4690585717179638	0.5073331683505533
MR-link 2	alanine	HMDB0000161	aspartate	HMDB0000191	met-d-Ala	M15996	5:35692098-36469710	-0.4667246182584983	0.6855236628990099	0.4959794870336959
MR-link 2	alanine	HMDB0000161	aspartate	HMDB0000191	met-d-Ala	M15996	6:20453952-20953952	0.5002792339848937	0.5083305642902116	0.3250362444359916
MR-link 2	alanine	HMDB0000161	aspartate	HMDB0000191	met-d-Ala	M15996	8:17128898-17669461	-0.879093380490213	0.5600455774081018	0.1164891447663883
MR-link 2	alanine	HMDB0000161	aspartate	HMDB0000191	met-d-Ala	M15996	8:49725746-50225746	-0.6345445629641993	0.6885147064762287	0.3567301274049905
MR-link 2	alanine	HMDB0000161	aspartate	HMDB0000191	met-d-Ala	M15996	8:117935733-118435733	0.1215897706563406	0.7149902084583748	0.864964561101345
MR-link 2	alanine	HMDB0000161	aspartate	HMDB0000191	met-d-Ala	M15996	8:145497920-145997920	0.1667665750662236	0.5175670213105182	0.7472916990246069
MR-link 2	alanine	HMDB0000161	aspartate	HMDB0000191	met-d-Ala	M15996	9:4033137-4533137	-0.0314824693101264	0.6138252002417113	0.9590952480770936
MR-link 2	alanine	HMDB0000161	aspartate	HMDB0000191	met-d-Ala	M15996	11:8005408-8505408	0.3372609516067347	0.7708518938843703	0.6617363150063277
MR-link 2	alanine	HMDB0000161	aspartate	HMDB0000191	met-d-Ala	M15996	12:46544011-47796599	0.4804127136771542	0.2358536827489619	0.0416590666172449
MR-link 2	alanine	HMDB0000161	aspartate	HMDB0000191	met-d-Ala	M15996	12:56610577-57110577	0.2040844687410688	0.2488046450125719	0.4120679713613585
MR-link 2	alanine	HMDB0000161	aspartate	HMDB0000191	met-d-Ala	M15996	12:59740767-60240767	-0.0541909502123123	0.438782834644335	0.9017088822218252
MR-link 2	alanine	HMDB0000161	aspartate	HMDB0000191	met-d-Ala	M15996	12:122367989-122867989	0.2819826053957471	0.5895107544690876	0.6324130219499228
MR-link 2	alanine	HMDB0000161	aspartate	HMDB0000191	met-d-Ala	M15996	16:69383883-70933639	0.2714235828145545	0.2489167781649032	0.2755286187483435
MR-link 2	alanine	HMDB0000161	aspartate	HMDB0000191	met-d-Ala	M15996	17:79391534-79891534	0.3604381635791415	0.5336485533972836	0.4994074654776698
MR-link 2	alanine	HMDB0000161	aspartate	HMDB0000191	met-d-Ala	M15996	21:32796216-33296216	0.4939172498291722	1.1314822680150447	0.6624578183045013
MR-link 2	alanine	HMDB0000161	aspartate	HMDB0000191	met-d-Ala	M15996	22:18934095-19434095	0.632815381427673	0.724490192686627	0.3824107618516955
MR-link 2	threonine	HMDB0000167	urea	HMDB0000294	bioa_019	GCST90200417	2:27191397-28253174	0.1435336500533257	0.1529628855183829	0.3480614607815345
MR-link 2	threonine	HMDB0000167	urea	HMDB0000294	bioa_019	GCST90200417	6:126521687-127323798	0.0428462255267472	0.3804381269165313	0.9103291530185716
MR-link 2	threonine	HMDB0000167	urea	HMDB0000294	bioa_019	GCST90200417	8:74631674-75131674	-0.152986738707354	0.2003090688716415	0.4450141929457045
MR-link 2	threonine	HMDB0000167	urea	HMDB0000294	bioa_019	GCST90200417	12:46636543-47464292	0.0472169344872806	0.1626759540507308	0.7716238641966398
MR-link 2	threonine	HMDB0000167	urea	HMDB0000294	bioa_019	GCST90200417	12:56615040-57115040	0.1559803407328968	0.2984528121243802	0.6012318818316295
MR-link 2	threonine	HMDB0000167	urea	HMDB0000294	bioa_019	GCST90200417	12:59727701-60227701	0.8690428629771139	0.3954853550494375	0.0279912879844415
MR-link 2	threonine	HMDB0000167	urea	HMDB0000294	bioa_019	GCST90200417	16:1654524-2154524	0.1609851336234295	0.3180395809972757	0.6127306061116846
MR-link 2	threonine	HMDB0000167	urea	HMDB0000294	bioa_019	GCST90200417	20:42792364-43292364	-0.31165649020948	0.5359513287211061	0.5609025218707449
MR-link 2	glutamate	HMDB0000148	theobromine	HMDB0002825	bioa_007	GCST90199644	12:121174861-121674861	0.4377794317520067	0.3659168217400408	0.2315441829380653
MR-link 2	alpha-aminoadipic acid	HMDB0000510	threonine	HMDB0000167	bioa_025	GCST90200432	3:2996317-3496317	0.1636535723110209	0.2762782267220779	0.5536158414887189
MR-link 2	alpha-aminoadipic acid	HMDB0000510	threonine	HMDB0000167	bioa_025	GCST90200432	5:36380209-36880209	-0.0682233120583376	0.2003315498721851	0.7334408620878666
MR-link 2	3-(4-hydroxyphenyl)lactate	HMDB0000755	choline	HMDB0000097	GCST90200371	GCST90200327	6:111301079-111801079	0.3891365261112341	0.174488262066016	0.0257369050290193
MR-link 2	3-(4-hydroxyphenyl)lactate	HMDB0000755	choline	HMDB0000097	GCST90200371	GCST90200327	17:79941425-80441425	0.094869542284306	0.1044781403229603	0.3638610746046793
MR-link 2	choline phosphate	HMDB0001565	taurochenodeoxycholate	HMDB0000951	GCST90200363	GCST90200337	1:21573292-22142120	0.1160596641350146	0.0741769230929418	0.1176689788905186
MR-link 2	choline phosphate	HMDB0001565	taurochenodeoxycholate	HMDB0000951	GCST90200363	GCST90200337	22:24245541-24745541	-0.0776408517100255	0.1838744968204421	0.6728431629786615
MR-link 2	1-methylnicotinamide	HMDB0000699	4-hydroxyphenylpyruvate	HMDB0000707	GCST90200406	GCST90200300	6:160317928-160817928	-0.1126709165298719	0.1765336598140364	0.5233171916818827
MR-link 2	alpha-aminoadipic acid	HMDB0000510	paraxanthine	HMDB0001860	bioa_025	GCST90199654	3:2996317-3496317	-0.0214275458608087	0.2484866483593055	0.9312818485245328
MR-link 2	alpha-aminoadipic acid	HMDB0000510	paraxanthine	HMDB0001860	bioa_025	GCST90199654	5:36380209-36880209	0.0449791022321813	0.2534365243073885	0.8591338902966567
MR-link 2	glutamine	HMDB0000641	allantoin	HMDB0000462	met-d-Gln	M01107	1:213912734-214412734	0.1859317093630887	0.7412974572573571	0.8019538191685607
MR-link 2	glutamine	HMDB0000641	allantoin	HMDB0000462	met-d-Gln	M01107	2:26939063-28767861	-0.5650149346876694	0.292919609562209	0.0537423029656085
MR-link 2	glutamine	HMDB0000641	allantoin	HMDB0000462	met-d-Gln	M01107	2:190998205-192033792	0.1943530456639362	0.3154941237785471	0.5378763923442114
MR-link 2	glutamine	HMDB0000641	allantoin	HMDB0000462	met-d-Gln	M01107	2:211168890-211668890	0.160523886245651	0.8255788625551006	0.8458329537201468
MR-link 2	glutamine	HMDB0000641	allantoin	HMDB0000462	met-d-Gln	M01107	3:38941335-39441335	-0.9040221298323436	0.916252870143402	0.3238135882774248
MR-link 2	glutamine	HMDB0000641	allantoin	HMDB0000462	met-d-Gln	M01107	3:52085887-52937605	0.9642521134736638	0.8563856468381665	0.2601843633688823
MR-link 2	glutamine	HMDB0000641	allantoin	HMDB0000462	met-d-Gln	M01107	3:159689586-160441236	0.1809395260180129	0.4657718097609499	0.6976664222773689
MR-link 2	glutamine	HMDB0000641	allantoin	HMDB0000462	met-d-Gln	M01107	5:55611894-56111894	1.2310153742733223	1.370371527716713	0.3690214978299864
MR-link 2	glutamine	HMDB0000641	allantoin	HMDB0000462	met-d-Gln	M01107	6:20425792-20925792	1.2536191434597987	0.6910829970411211	0.0696789316922624
MR-link 2	glutamine	HMDB0000641	allantoin	HMDB0000462	met-d-Gln	M01107	6:41265224-41765224	-0.4239794373727907	1.1279133732217734	0.7069933495310157
MR-link 2	glutamine	HMDB0000641	allantoin	HMDB0000462	met-d-Gln	M01107	6:56020405-56520405	0.2056763615394897	0.8592601766604505	0.8108229738256975
MR-link 2	glutamine	HMDB0000641	allantoin	HMDB0000462	met-d-Gln	M01107	6:126492728-127693092	-0.215669167185057	0.4642848481040003	0.6422758979015323
MR-link 2	glutamine	HMDB0000641	allantoin	HMDB0000462	met-d-Gln	M01107	6:131635614-132135614	-0.4079869308885231	0.7898814701226525	0.6054936130824979
MR-link 2	glutamine	HMDB0000641	allantoin	HMDB0000462	met-d-Gln	M01107	7:72772933-73272933	-0.143668273879383	0.4786014318402666	0.7640371567365616
MR-link 2	glutamine	HMDB0000641	allantoin	HMDB0000462	met-d-Gln	M01107	8:17124777-17669461	-0.0010476661325407	0.570734163471222	0.9985353668729132
MR-link 2	glutamine	HMDB0000641	allantoin	HMDB0000462	met-d-Gln	M01107	8:126231747-126731747	0.9714851107278676	0.7375041553020107	0.1877513122913768
MR-link 2	glutamine	HMDB0000641	allantoin	HMDB0000462	met-d-Gln	M01107	9:4040541-4540541	0.3973003687890368	0.6760880181155393	0.5567699785863682
MR-link 2	glutamine	HMDB0000641	allantoin	HMDB0000462	met-d-Gln	M01107	9:21884172-22384172	0.6357716876534778	0.8098689710881696	0.4324357989893793
MR-link 2	glutamine	HMDB0000641	allantoin	HMDB0000462	met-d-Gln	M01107	10:98828483-99609412	0.0064179008333324	0.2357461881037491	0.9782812542036732
MR-link 2	glutamine	HMDB0000641	allantoin	HMDB0000462	met-d-Gln	M01107	10:114535278-115035278	-1.6321034653231776	1.4199118175047156	0.2503745866763372
MR-link 2	glutamine	HMDB0000641	allantoin	HMDB0000462	met-d-Gln	M01107	11:8005408-8505408	0.2556378613589283	0.5498229420141605	0.6419702791021099
MR-link 2	glutamine	HMDB0000641	allantoin	HMDB0000462	met-d-Gln	M01107	11:18148958-18648958	-2.573080309145566	0.8519173798978344	0.0025249090609248
MR-link 2	glutamine	HMDB0000641	allantoin	HMDB0000462	met-d-Gln	M01107	11:73860169-74360169	-0.746983778054988	0.7080625407657024	0.291439665971332
MR-link 2	glutamine	HMDB0000641	allantoin	HMDB0000462	met-d-Gln	M01107	12:4051876-4551876	1.0786171230774777	1.2312666722207737	0.3810178839443308
MR-link 2	glutamine	HMDB0000641	allantoin	HMDB0000462	met-d-Gln	M01107	12:46377388-47736079	0.181363165883593	0.2636949202917698	0.4915935452218803
MR-link 2	glutamine	HMDB0000641	allantoin	HMDB0000462	met-d-Gln	M01107	12:55949170-57674145	-0.0577208522721574	0.1009038217154817	0.5672960166895404
MR-link 2	glutamine	HMDB0000641	allantoin	HMDB0000462	met-d-Gln	M01107	12:59330993-60240767	-0.1386517500299856	0.3488835645454186	0.6910610581870056
MR-link 2	glutamine	HMDB0000641	allantoin	HMDB0000462	met-d-Gln	M01107	12:121134495-121634495	0.1614412399720849	1.2331141830541497	0.8958373542750171
MR-link 2	glutamine	HMDB0000641	allantoin	HMDB0000462	met-d-Gln	M01107	14:21242229-21782312	0.4376638775728882	0.5905675057449864	0.458638662297522
MR-link 2	glutamine	HMDB0000641	allantoin	HMDB0000462	met-d-Gln	M01107	14:74940531-75440531	-0.3215118186137982	0.7434274116608743	0.6653981256078751
MR-link 2	glutamine	HMDB0000641	allantoin	HMDB0000462	met-d-Gln	M01107	14:100545139-101045139	-0.6947563465262556	0.6512414767650858	0.286053878426121
MR-link 2	glutamine	HMDB0000641	allantoin	HMDB0000462	met-d-Gln	M01107	16:70118909-70618909	0.4814907976710439	0.8208111605684287	0.5574699512546879
MR-link 2	glutamine	HMDB0000641	allantoin	HMDB0000462	met-d-Gln	M01107	17:25345818-25845818	-0.5039668840950269	0.6621741030003817	0.4466098106070164
MR-link 2	glutamine	HMDB0000641	allantoin	HMDB0000462	met-d-Gln	M01107	18:31306350-31806350	-1.118180798740109	0.7846270852930015	0.1541250774317134
MR-link 2	glutamine	HMDB0000641	allantoin	HMDB0000462	met-d-Gln	M01107	20:55862882-56362882	-0.2538313004223972	0.7005647278125237	0.7171100470510479
MR-link 2	glutamine	HMDB0000641	allantoin	HMDB0000462	met-d-Gln	M01107	22:44074730-44574730	-1.7370447392034216	1.1508070404804958	0.13119291081596
MR-link 2	1-methylxanthine	HMDB0010738	thyroxine	HMDB0000248	M34389	GCST90200293	8:18010431-18510431	0.0691735991632123	0.0724572408217903	0.3397387057169277
MR-link 2	caffeine	HMDB0001847	glycine	HMDB0000123	M00569	bioa_008	7:17037106-17537106	-0.0002674878148645	0.0501611406582314	0.9957452445581038
MR-link 2	caffeine	HMDB0001847	glycine	HMDB0000123	M00569	bioa_008	15:74777880-75277880	-0.0980649174605569	0.0791465503857957	0.2153345420412566
MR-link 2	tyrosine	HMDB0000158	sphingosine 1-phosphate	HMDB0000277	M01299	GCST90199657	1:154514715-155014715	-0.2538931344838893	0.2024790673296492	0.2098700392199127
MR-link 2	tyrosine	HMDB0000158	sphingosine 1-phosphate	HMDB0000277	M01299	GCST90199657	6:111242119-112061922	-0.0021617854846152	0.1469449314106524	0.988262316847452
MR-link 2	tyrosine	HMDB0000158	sphingosine 1-phosphate	HMDB0000277	M01299	GCST90199657	16:71357384-72149586	0.1702917282572511	0.1670133875000941	0.307904346593722
MR-link 2	phenylalanine	HMDB0000159	glutamate	HMDB0000148	GCST90200396	bioa_007	12:103005621-103594137	0.0157313602581315	0.0513032584356073	0.7591214235788593
MR-link 2	n-acetyl-aspartyl-glutamate (naag)	HMDB0001067	trans-urocanate	HMDB0000301	GCST90200684	GCST90200416	11:45663099-50986366	0.031028258821442	0.0120591888303438	0.0100822029987227
MR-link 2	n-acetyl-aspartyl-glutamate (naag)	HMDB0001067	trans-urocanate	HMDB0000301	GCST90200684	GCST90200416	11:54602007-58367668	0.052406689122386	0.0171848244008931	0.0022915305301062
MR-link 2	asparagine	HMDB0000168	pyruvate	HMDB0000243	M34283	GCST90200430	11:61916235-62416235	-0.019699356469501	0.1941671666265181	0.9191887604937272
MR-link 2	asparagine	HMDB0000168	pyruvate	HMDB0000243	M34283	GCST90200430	14:104016664-104812812	-0.0379282808967047	0.159708925658892	0.8122814935778706
MR-link 2	cystathionine	HMDB0000099	1-methylnicotinamide	HMDB0000699	GCST90200383	GCST90200406	1:70631670-71131670	0.0603787825732328	0.1490124284358419	0.6853357010218484
MR-link 2	cystathionine	HMDB0000099	1-methylnicotinamide	HMDB0000699	GCST90200383	GCST90200406	19:33152807-33652807	-0.2723967947804597	0.1996679967388736	0.1724893216075211
MR-link 2	kynurenate	HMDB0000715	1-methylxanthine	HMDB0010738	GCST90200454	GCST90199763	1:241463402-241963402	-0.0319051369862166	0.0661504728195482	0.629584644577588
MR-link 2	kynurenate	HMDB0000715	1-methylxanthine	HMDB0010738	GCST90200454	GCST90199763	4:170711647-171211647	-0.1852059903272314	0.1640613368413802	0.2589473571170492
MR-link 2	kynurenate	HMDB0000715	1-methylxanthine	HMDB0010738	GCST90200454	GCST90199763	16:58517848-59017848	-0.0128608343965595	0.1916138597487158	0.9464873680994592
MR-link 2	tyrosine	HMDB0000158	thyroxine	HMDB0000248	M01299	GCST90200293	1:154514715-155014715	0.1322879596784759	0.2522086101424737	0.5999182928268021
MR-link 2	tyrosine	HMDB0000158	thyroxine	HMDB0000248	M01299	GCST90200293	6:111242119-112061922	0.0253250521266742	0.1529821678356277	0.8685169928225374
MR-link 2	tyrosine	HMDB0000158	thyroxine	HMDB0000248	M01299	GCST90200293	16:71357384-72149586	-0.0923598938469938	0.1359636532645746	0.4969488019843291
MR-link 2	hypoxanthine	HMDB0000157	3-methyl-2-oxovalerate	HMDB0000491	M03127	M15676	6:16038192-16538192	-0.1691463830023847	0.15589785060665	0.277929567217133
MR-link 2	3-methyl-2-oxobutyrate	HMDB0000019	kynurenine	HMDB0000684	GCST90199677	bioa_027	4:88953670-89453670	-0.0451078185874824	0.052863986803905	0.3935036715719406
MR-link 2	3-aminoisobutyrate	HMDB0002166	phenylalanine	HMDB0000159	GCST90200310	M00064	5:34511619-35593952	0.0036296348511911	0.0246531051140632	0.8829518207638993
MR-link 2	3-aminoisobutyrate	HMDB0002166	phenylalanine	HMDB0000159	GCST90200310	M00064	12:89320-602261	0.0567869740780013	0.079451993432382	0.4747739455251796
MR-link 2	threonine	HMDB0000167	7-methylxanthine	HMDB0001991	GCST90200432	GCST90199754	2:27589369-28089369	0.1317770893876584	0.1329288139389135	0.3215216474777152
MR-link 2	threonine	HMDB0000167	7-methylxanthine	HMDB0001991	GCST90200432	GCST90199754	2:211290507-211790507	-0.0126004387470644	0.2608400062153376	0.9614714519301236
MR-link 2	threonine	HMDB0000167	7-methylxanthine	HMDB0001991	GCST90200432	GCST90199754	12:46938082-47438082	0.0219760203221679	0.136190592847522	0.8718080981098544
MR-link 2	threonine	HMDB0000167	7-methylxanthine	HMDB0001991	GCST90200432	GCST90199754	14:100594368-101094368	-0.1258175321509408	0.2832021342565477	0.6568491240733204
MR-link 2	dimethylglycine	HMDB0000092	biliverdin	HMDB0001008	GCST90200424	GCST90200706	5:78080227-78832833	0.0026758677577463	0.0417441878413189	0.9488893559603112
MR-link 2	dimethylglycine	HMDB0000092	biliverdin	HMDB0001008	GCST90200424	GCST90200706	10:103976834-104737382	-0.5703833256420886	0.1796011155571882	0.0014940642951676
MR-link 2	dimethylglycine	HMDB0000092	biliverdin	HMDB0001008	GCST90200424	GCST90200706	15:76242337-76742337	-0.2104870051894095	0.1689644284039203	0.2128571288998177
MR-link 2	thyroxine	HMDB0000248	alpha-ketoglutarate	HMDB0000208	GCST90200293	GCST90200455	2:234397317-234897317	-0.0095582798768229	0.2277625068073055	0.9665258074900436
MR-link 2	thyroxine	HMDB0000248	alpha-ketoglutarate	HMDB0000208	GCST90200293	GCST90200455	12:121166650-121666650	0.1310339115647724	0.2884957354150655	0.6496870071120269
MR-link 2	leucine	HMDB0000687	ornithine	HMDB0000214	bioa_011	GCST90200404	2:27480940-27980940	-0.66639643251775	0.4783435077559533	0.1635793819148465
MR-link 2	leucine	HMDB0000687	ornithine	HMDB0000214	bioa_011	GCST90200404	4:88972827-89472827	-0.1536413210838011	0.1715847134154387	0.3705596952379161
MR-link 2	leucine	HMDB0000687	ornithine	HMDB0000214	bioa_011	GCST90200404	11:116336283-116883862	-0.4919844390511253	0.4227136176047941	0.2444759884435685
MR-link 2	leucine	HMDB0000687	ornithine	HMDB0000214	bioa_011	GCST90200404	15:58477325-58977325	0.410703556800715	0.5424011430627952	0.4489329091596501
MR-link 2	leucine	HMDB0000687	ornithine	HMDB0000214	bioa_011	GCST90200404	16:70059237-70559237	0.477139658531465	0.3241212959049306	0.140993293372927
MR-link 2	arginine	HMDB0000517	tryptophan	HMDB0000929	bioa_002	bioa_020	2:24182937-24682937	0.0503611411846821	0.1754692727896942	0.7741059497327766
MR-link 2	arginine	HMDB0000517	tryptophan	HMDB0000929	bioa_002	bioa_020	2:211333022-211833022	-0.0199884461380282	0.1220117116730627	0.8698697009860018
MR-link 2	arginine	HMDB0000517	tryptophan	HMDB0000929	bioa_002	bioa_020	2:219037276-219788019	0.0549395416550691	0.1679198683769112	0.743533912735359
MR-link 2	arginine	HMDB0000517	tryptophan	HMDB0000929	bioa_002	bioa_020	4:144583533-145083533	-0.0013390632337967	0.1200840356415217	0.991102932769937
MR-link 2	arginine	HMDB0000517	tryptophan	HMDB0000929	bioa_002	bioa_020	5:177386199-177886199	0.5268839511549672	0.2281092007618496	0.0208998802520677
MR-link 2	arginine	HMDB0000517	tryptophan	HMDB0000929	bioa_002	bioa_020	6:131339506-132265729	-0.052739385349448	0.0580140371152142	0.3633080399910894
MR-link 2	arginine	HMDB0000517	tryptophan	HMDB0000929	bioa_002	bioa_020	6:135177817-135677817	-0.2684852409725924	0.1918927824812862	0.1617704215380354
MR-link 2	arginine	HMDB0000517	tryptophan	HMDB0000929	bioa_002	bioa_020	6:139590693-140090693	0.2663664120203119	0.2185002715326059	0.2228188653511081
MR-link 2	arginine	HMDB0000517	tryptophan	HMDB0000929	bioa_002	bioa_020	10:99898951-100398951	-0.0362434142463622	0.2219594979365622	0.8702913562720761
MR-link 2	arginine	HMDB0000517	tryptophan	HMDB0000929	bioa_002	bioa_020	12:46680313-47435518	0.5114491284865706	0.1623127837859932	0.0016270718143886
MR-link 2	arginine	HMDB0000517	tryptophan	HMDB0000929	bioa_002	bioa_020	16:68076200-68576200	-0.2706551132122237	0.3344504822548227	0.4183695365723445
MR-link 2	arginine	HMDB0000517	tryptophan	HMDB0000929	bioa_002	bioa_020	19:12757458-13257458	-0.0883181486884593	0.0834961547551687	0.2901689364521229
MR-link 2	isoleucine	HMDB0000172	glycine	HMDB0000123	bioa_010	bioa_008	2:27480940-27980940	-0.2329463711394321	0.1156972814082902	0.0440712348272746
MR-link 2	isoleucine	HMDB0000172	glycine	HMDB0000123	bioa_010	bioa_008	4:88976422-89476422	-0.0220394752688039	0.0773777486076458	0.7757746729538231
MR-link 2	isoleucine	HMDB0000172	glycine	HMDB0000123	bioa_010	bioa_008	12:56615040-57115040	1.084367996226148	0.3295329203105284	0.0009996644632537
MR-link 2	isoleucine	HMDB0000172	glycine	HMDB0000123	bioa_010	bioa_008	16:70059237-70559237	0.168171218609746	0.1215954769789232	0.1666530800719666
MR-link 2	valine	HMDB0000883	lactate	HMDB0000190	M01649	met-d-Lactate	4:88976422-89476422	-0.0224071847010425	0.039301106515209	0.5685818526339828
MR-link 2	7-methylxanthine	HMDB0001991	valine	HMDB0000883	M34390	met-d-Val	5:168189476-168689476	-0.0096220336334795	0.0886893566767286	0.9136058916578436
MR-link 2	acetoacetate	HMDB0000060	dimethylglycine	HMDB0000092	met-d-Acetoacetate	GCST90200424	5:41395751-42449922	-0.0511178167522328	0.3516243298007341	0.8844138370302652
MR-link 2	acetoacetate	HMDB0000060	dimethylglycine	HMDB0000092	met-d-Acetoacetate	GCST90200424	6:166525103-167025103	-0.0741817506391919	0.66576654641917	0.91128086897383
MR-link 2	acetoacetate	HMDB0000060	dimethylglycine	HMDB0000092	met-d-Acetoacetate	GCST90200424	10:113686244-114186244	0.4001188599975828	0.9959263770416976	0.6878640040918096
MR-link 2	acetoacetate	HMDB0000060	dimethylglycine	HMDB0000092	met-d-Acetoacetate	GCST90200424	11:116373213-116873213	0.7639455338543073	0.3728629607012694	0.0404754057962426
MR-link 2	acetoacetate	HMDB0000060	dimethylglycine	HMDB0000092	met-d-Acetoacetate	GCST90200424	12:122333527-122833527	-1.2078882337893522	0.689018415061339	0.0795923036765953
MR-link 2	alanine	HMDB0000161	phenylalanine	HMDB0000159	bioa_001	GCST90200396	1:206985954-207485954	0.2274469174432117	0.3510201276373333	0.5170109775935692
MR-link 2	alanine	HMDB0000161	phenylalanine	HMDB0000159	bioa_001	GCST90200396	2:27143030-28594285	-0.4599668498104906	0.2704555481938239	0.0889971824056787
MR-link 2	alanine	HMDB0000161	phenylalanine	HMDB0000159	bioa_001	GCST90200396	2:64958074-65458074	0.0404979091322748	0.3765348890961373	0.9143493284961904
MR-link 2	alanine	HMDB0000161	phenylalanine	HMDB0000159	bioa_001	GCST90200396	3:71155270-71655270	0.6260487732103953	0.5642309258717088	0.26718813567807
MR-link 2	alanine	HMDB0000161	phenylalanine	HMDB0000159	bioa_001	GCST90200396	4:88976422-89476422	0.4309027619744044	0.5437283641066426	0.428071299860657
MR-link 2	alanine	HMDB0000161	phenylalanine	HMDB0000159	bioa_001	GCST90200396	7:72732874-73232874	-0.6045877030998368	0.4726722599325894	0.2008673445599899
MR-link 2	alanine	HMDB0000161	phenylalanine	HMDB0000159	bioa_001	GCST90200396	8:145568681-146068681	-0.2537984352140556	0.5594261181583314	0.6500617453485807
MR-link 2	alanine	HMDB0000161	phenylalanine	HMDB0000159	bioa_001	GCST90200396	9:4040541-4540541	1.5255550495801875	0.6314239385925823	0.0156896853675057
MR-link 2	alanine	HMDB0000161	phenylalanine	HMDB0000159	bioa_001	GCST90200396	12:46636543-47713425	0.0971138035971541	0.2106297880584252	0.6447527196415167
MR-link 2	alanine	HMDB0000161	phenylalanine	HMDB0000159	bioa_001	GCST90200396	12:56615040-57115040	0.4397249105618542	0.2943136144329705	0.1351575296086699
MR-link 2	alanine	HMDB0000161	phenylalanine	HMDB0000159	bioa_001	GCST90200396	12:59727701-60227701	0.6145968819912957	0.3569310743913144	0.0850890233056111
MR-link 2	alanine	HMDB0000161	phenylalanine	HMDB0000159	bioa_001	GCST90200396	14:75116447-75616447	0.0634208952448941	0.5942072577836314	0.9150016403919295
MR-link 2	alanine	HMDB0000161	phenylalanine	HMDB0000159	bioa_001	GCST90200396	16:69621701-70931491	0.1327984229876515	0.2121233804570317	0.5312865349324416
MR-link 2	alanine	HMDB0000161	phenylalanine	HMDB0000159	bioa_001	GCST90200396	17:40568584-41068584	-0.0726291413870467	0.5413238224070048	0.8932685508889553
MR-link 2	alanine	HMDB0000161	phenylalanine	HMDB0000159	bioa_001	GCST90200396	22:18906543-19406543	0.4295681964426798	0.6507242086950913	0.5091648620301423
MR-link 2	alanine	HMDB0000161	cysteine	HMDB0000574	met-d-Ala	M31453	1:206970800-207470800	-0.5558067564194065	0.3872545679922524	0.1512161366862017
MR-link 2	alanine	HMDB0000161	cysteine	HMDB0000574	met-d-Ala	M31453	2:27480940-28253616	0.3302135451712527	0.3258491180915469	0.3108719983137948
MR-link 2	alanine	HMDB0000161	cysteine	HMDB0000574	met-d-Ala	M31453	2:64970910-65916674	-0.0430121776878265	0.3456984007891961	0.90098186228897
MR-link 2	alanine	HMDB0000161	cysteine	HMDB0000574	met-d-Ala	M31453	3:122879946-123379946	-0.9863451554319782	0.7268328682564912	0.1747668051508217
MR-link 2	alanine	HMDB0000161	cysteine	HMDB0000574	met-d-Ala	M31453	3:159754026-160551365	0.3869444904478797	0.4536398935192743	0.3936719428831011
MR-link 2	alanine	HMDB0000161	cysteine	HMDB0000574	met-d-Ala	M31453	4:88958565-89458565	-0.3726046649787471	0.4533074136962791	0.4110945109471664
MR-link 2	alanine	HMDB0000161	cysteine	HMDB0000574	met-d-Ala	M31453	5:35692098-36469710	0.7351369574991622	0.6496426946020932	0.2578018085982526
MR-link 2	alanine	HMDB0000161	cysteine	HMDB0000574	met-d-Ala	M31453	6:20453952-20953952	0.4891077201806283	0.5173158941428232	0.3444179323740376
MR-link 2	alanine	HMDB0000161	cysteine	HMDB0000574	met-d-Ala	M31453	8:17128898-17669461	-0.6048264460403935	0.5833666320065402	0.2998355303743409
MR-link 2	alanine	HMDB0000161	cysteine	HMDB0000574	met-d-Ala	M31453	8:49725746-50225746	-0.0117969415103193	0.6757334479686004	0.9860712542561834
MR-link 2	alanine	HMDB0000161	cysteine	HMDB0000574	met-d-Ala	M31453	8:117935733-118435733	0.7318603392745966	0.8730398288471449	0.4018679915613066
MR-link 2	alanine	HMDB0000161	cysteine	HMDB0000574	met-d-Ala	M31453	8:145497920-145997920	0.010706557041245	0.5264614408375379	0.9837746754352508
MR-link 2	alanine	HMDB0000161	cysteine	HMDB0000574	met-d-Ala	M31453	9:4033137-4533137	0.6791322614327129	1.0468344380889782	0.5165009563039606
MR-link 2	alanine	HMDB0000161	cysteine	HMDB0000574	met-d-Ala	M31453	11:8005408-8505408	0.6209074994259762	0.6771139774997952	0.3591472973906099
MR-link 2	alanine	HMDB0000161	cysteine	HMDB0000574	met-d-Ala	M31453	12:46544011-47796599	0.557045081272849	0.2376881641406725	0.0190988355880352
MR-link 2	alanine	HMDB0000161	cysteine	HMDB0000574	met-d-Ala	M31453	12:56610577-57110577	0.0552335068949203	0.3647427599397644	0.8796354211917142
MR-link 2	alanine	HMDB0000161	cysteine	HMDB0000574	met-d-Ala	M31453	12:59740767-60240767	0.6859316907721571	0.5353254522457866	0.2000757276130101
MR-link 2	alanine	HMDB0000161	cysteine	HMDB0000574	met-d-Ala	M31453	12:122367989-122867989	0.6469729164538134	0.5807818310945367	0.265292514920711
MR-link 2	alanine	HMDB0000161	cysteine	HMDB0000574	met-d-Ala	M31453	16:69383883-70933639	0.2667854772308466	0.252735497518989	0.291154823926294
MR-link 2	alanine	HMDB0000161	cysteine	HMDB0000574	met-d-Ala	M31453	17:79391534-79891534	-0.4926896572528152	0.5318153155093374	0.3542225648720377
MR-link 2	alanine	HMDB0000161	cysteine	HMDB0000574	met-d-Ala	M31453	21:32796216-33296216	0.7180676281826797	1.421170932006225	0.6133728716579467
MR-link 2	alanine	HMDB0000161	cysteine	HMDB0000574	met-d-Ala	M31453	22:18934095-19434095	0.2559663656250195	0.6925432532386372	0.7116779909504938
MR-link 2	n-acetylornithine	HMDB0003357	aspartate	HMDB0000191	bioa_023	bioa_004	2:72878681-74437061	-0.0054912144859485	0.0115669573778957	0.6349774100732053
MR-link 2	n-acetylornithine	HMDB0003357	aspartate	HMDB0000191	bioa_023	bioa_004	5:950573-1450573	-0.1393286815571223	0.1394407148238303	0.317699485515286
MR-link 2	n-acetylornithine	HMDB0003357	aspartate	HMDB0000191	bioa_023	bioa_004	14:23348952-23848952	-0.0069630339369427	0.1646515918474927	0.9662679134383402
MR-link 2	n-acetylornithine	HMDB0003357	aspartate	HMDB0000191	bioa_023	bioa_004	17:37301988-37801988	-0.2909339366904757	0.2610262258998029	0.2650315521000373
MR-link 2	7-methylxanthine	HMDB0001991	tyrosine	HMDB0000158	M34390	M01299	5:168189476-168689476	0.5452646171795653	0.4073450423278376	0.1807068885425052
MR-link 2	myo-inositol	HMDB0000211	2-hydroxyphenylacetate	HMDB0000669	M19934	GCST90200369	16:24681798-25181798	-0.1654863861795131	0.1281467184592156	0.1965711933880111
MR-link 2	myo-inositol	HMDB0000211	2-hydroxyphenylacetate	HMDB0000669	M19934	GCST90200369	19:18368867-18868867	0.148700527944936	0.1479679175773497	0.3149203759899268
MR-link 2	asparagine	HMDB0000168	hydroxy-n6,n6,n6-trimethyllysine*	HMDB01422	GCST90200452	GCST90200240	2:211293055-211793055	-0.3704130117301838	0.2418769868183302	0.1256679151125277
MR-link 2	asparagine	HMDB0000168	hydroxy-n6,n6,n6-trimethyllysine*	HMDB01422	GCST90200452	GCST90200240	7:97139584-97639584	0.1247180097441899	0.1783221622713874	0.4843038766035811
MR-link 2	asparagine	HMDB0000168	hydroxy-n6,n6,n6-trimethyllysine*	HMDB01422	GCST90200452	GCST90200240	11:61850353-62350353	-0.2329327807936946	0.1516733198223354	0.124598930671157
MR-link 2	asparagine	HMDB0000168	hydroxy-n6,n6,n6-trimethyllysine*	HMDB01422	GCST90200452	GCST90200240	14:103842789-104825326	0.0088576706058385	0.0367096035491803	0.8093301419768677
MR-link 2	5-methylthioadenosine (mta)	HMDB0001173	alanine	HMDB0000161	GCST90200359	GCST90200431	2:211290507-211790507	0.6091030864179087	0.1991498278227053	0.0022243563543151
MR-link 2	5-methylthioadenosine (mta)	HMDB0001173	alanine	HMDB0000161	GCST90200359	GCST90200431	6:149659491-150411114	0.4143650514647224	0.2434674540764774	0.088768115921168
MR-link 2	5-methylthioadenosine (mta)	HMDB0001173	alanine	HMDB0000161	GCST90200359	GCST90200431	6:160319068-160819068	0.1209834695323661	0.1930074717205183	0.5307686517311194
MR-link 2	5-methylthioadenosine (mta)	HMDB0001173	alanine	HMDB0000161	GCST90200359	GCST90200431	16:16009596-16509596	-0.1765051922845543	0.6164434866222489	0.7746267137235203
MR-link 2	creatine	HMDB0000064	alpha-ketoglutarate	HMDB0000208	M27718	M33453	2:211346498-211846498	0.1196673563803864	0.0992987961510007	0.228155459461243
MR-link 2	oleamide	HMDB0002117	flavin adenine dinucleotide (fad)	HMDB0001248	M32458	GCST90200376	12:21138621-21638621	0.3445378503020299	0.1390397519362034	0.0132128216346273
MR-link 2	oleamide	HMDB0002117	flavin adenine dinucleotide (fad)	HMDB0001248	M32458	GCST90200376	19:15740431-16240431	0.1003816924256269	0.2168287379809584	0.643397469062936
MR-link 2	arachidonate (20:4n6)	HMDB0001043	cortisol	HMDB0000063	M01110	M01712	11:61330635-61830635	0.0659754225659157	0.0465769292327581	0.156634174996628
MR-link 2	dihydroorotate	HMDB03349	tryptophan	HMDB0000929	GCST90200444	bioa_020	5:53379047-53879047	-0.0171111084890176	0.0722853810969926	0.8128770976943676
MR-link 2	dihydroorotate	HMDB03349	tryptophan	HMDB0000929	GCST90200444	bioa_020	10:104381189-105206827	-0.0456715621522651	0.08060198079468	0.5709650675194483
MR-link 2	dihydroorotate	HMDB03349	tryptophan	HMDB0000929	GCST90200444	bioa_020	10:125910495-126410495	0.0418168537248362	0.0739168620126581	0.5715785580750972
MR-link 2	dihydroorotate	HMDB03349	tryptophan	HMDB0000929	GCST90200444	bioa_020	11:122683181-123183181	-0.1495106111115729	0.0894942065822019	0.0947972018477101
MR-link 2	dihydroorotate	HMDB03349	tryptophan	HMDB0000929	GCST90200444	bioa_020	15:77921365-78954732	0.0407648011690062	0.0258351519791202	0.1145928997574573
MR-link 2	spermidine	HMDB0001257	anthranilate	HMDB0001123	GCST90200423	GCST90200324	1:247789451-248289451	0.3257089871491259	0.2456442266708859	0.1848602718012614
MR-link 2	cholesterol	HMDB0000067	creatinine	HMDB0000562	M00063	bioa_026	1:109571511-110071511	-0.1585460419776591	0.1247405706367769	0.2037264335214094
MR-link 2	isoleucine	HMDB0000172	glucuronate	HMDB0000127	bioa_010	GCST90199641	2:27480940-27980940	0.5710791445234631	0.3863129953492527	0.1393325925338836
MR-link 2	isoleucine	HMDB0000172	glucuronate	HMDB0000127	bioa_010	GCST90199641	4:88976422-89476422	0.3008481145095977	0.1841233502768408	0.1022696162540776
MR-link 2	isoleucine	HMDB0000172	glucuronate	HMDB0000127	bioa_010	GCST90199641	12:56615040-57115040	0.4893545307968019	0.632532789572199	0.4391419680584225
MR-link 2	isoleucine	HMDB0000172	glucuronate	HMDB0000127	bioa_010	GCST90199641	16:70059237-70559237	0.5522160283379053	0.3253838058727685	0.0896735901933332
MR-link 2	creatinine	HMDB0000562	glutamine	HMDB0000641	met-d-Creatinine	met-d-Gln	1:45787394-46287394	0.83620461327123	0.2742887622192149	0.0022988836164057
MR-link 2	creatinine	HMDB0000562	glutamine	HMDB0000641	met-d-Creatinine	met-d-Gln	1:62775942-63275942	0.4447223891123427	0.1796377561170403	0.0132989366316953
MR-link 2	creatinine	HMDB0000562	glutamine	HMDB0000641	met-d-Creatinine	met-d-Gln	1:78344069-78844069	0.2322158352344916	0.1535018169915915	0.1303333051986521
MR-link 2	creatinine	HMDB0000562	glutamine	HMDB0000641	met-d-Creatinine	met-d-Gln	1:113008681-113508681	0.426153571487566	0.142020593217398	0.0026940727618611
MR-link 2	creatinine	HMDB0000562	glutamine	HMDB0000641	met-d-Creatinine	met-d-Gln	1:212502129-213002129	0.6183144810223173	0.2074063978219865	0.0028714594976336
MR-link 2	creatinine	HMDB0000562	glutamine	HMDB0000641	met-d-Creatinine	met-d-Gln	1:243202864-243702864	0.1242717800642033	0.2235792155975432	0.5783278557400713
MR-link 2	creatinine	HMDB0000562	glutamine	HMDB0000641	met-d-Creatinine	met-d-Gln	2:15538692-16038692	0.2389464506436417	0.2438145083586654	0.3270694517743336
MR-link 2	creatinine	HMDB0000562	glutamine	HMDB0000641	met-d-Creatinine	met-d-Gln	2:18426203-18926203	0.1499729301230106	0.2206301603349673	0.4966639802948527
MR-link 2	creatinine	HMDB0000562	glutamine	HMDB0000641	met-d-Creatinine	met-d-Gln	2:54331356-54831356	0.6896567240261013	0.29543424568276	0.0195756684743713
MR-link 2	creatinine	HMDB0000562	glutamine	HMDB0000641	met-d-Creatinine	met-d-Gln	2:73303397-74097901	0.2998998972436165	0.2423711249361831	0.2159541323509847
MR-link 2	creatinine	HMDB0000562	glutamine	HMDB0000641	met-d-Creatinine	met-d-Gln	2:121056440-121556440	0.4611622971015788	0.2284431933757287	0.0435165787135549
MR-link 2	creatinine	HMDB0000562	glutamine	HMDB0000641	met-d-Creatinine	met-d-Gln	2:148593372-149093372	0.0009698403544393	0.2070741385553828	0.9962630880822364
MR-link 2	creatinine	HMDB0000562	glutamine	HMDB0000641	met-d-Creatinine	met-d-Gln	2:176734544-177234544	0.1668165749358177	0.1255550383327038	0.1839690590084965
MR-link 2	creatinine	HMDB0000562	glutamine	HMDB0000641	met-d-Creatinine	met-d-Gln	2:211293055-211793055	-0.195193362271595	0.1723737132369508	0.257472718043764
MR-link 2	creatinine	HMDB0000562	glutamine	HMDB0000641	met-d-Creatinine	met-d-Gln	2:217394852-217894852	0.3199910334450457	0.1328764891178645	0.0160320991429453
MR-link 2	creatinine	HMDB0000562	glutamine	HMDB0000641	met-d-Creatinine	met-d-Gln	2:220108198-220608198	0.3700782055138358	0.151387457453907	0.014502236205976
MR-link 2	creatinine	HMDB0000562	glutamine	HMDB0000641	met-d-Creatinine	met-d-Gln	3:38187471-38687471	0.3976416686959668	0.2696363803709173	0.1402843397911065
MR-link 2	creatinine	HMDB0000562	glutamine	HMDB0000641	met-d-Creatinine	met-d-Gln	3:141462708-141962708	-0.0908271553501317	0.1717640510318838	0.5969509626374092
MR-link 2	creatinine	HMDB0000562	glutamine	HMDB0000641	met-d-Creatinine	met-d-Gln	3:185024780-185524780	-0.2840373870855865	0.201242425633948	0.1581210980877091
MR-link 2	creatinine	HMDB0000562	glutamine	HMDB0000641	met-d-Creatinine	met-d-Gln	4:103323863-104102802	0.1218631575621392	0.3418835505419284	0.7215062930955496
MR-link 2	creatinine	HMDB0000562	glutamine	HMDB0000641	met-d-Creatinine	met-d-Gln	5:39144851-39644851	0.0794693976790373	0.1190329967587827	0.5043730317684989
MR-link 2	creatinine	HMDB0000562	glutamine	HMDB0000641	met-d-Creatinine	met-d-Gln	5:53045546-53835870	0.4495517235805693	0.1154147725147854	9.815947682129108e-05
MR-link 2	creatinine	HMDB0000562	glutamine	HMDB0000641	met-d-Creatinine	met-d-Gln	5:176565124-177065124	0.0322800120861306	0.1627046791902806	0.8427349844733468
MR-link 2	creatinine	HMDB0000562	glutamine	HMDB0000641	met-d-Creatinine	met-d-Gln	6:43556335-44056335	-0.0246429716721175	0.1733298104189292	0.8869426629022249
MR-link 2	creatinine	HMDB0000562	glutamine	HMDB0000641	met-d-Creatinine	met-d-Gln	6:108750742-109250742	0.1470261608263193	0.2468304741040671	0.5514047656352721
MR-link 2	creatinine	HMDB0000562	glutamine	HMDB0000641	met-d-Creatinine	met-d-Gln	6:133547208-134047208	0.0647207240621372	0.1693559998526441	0.7023442873173439
MR-link 2	creatinine	HMDB0000562	glutamine	HMDB0000641	met-d-Creatinine	met-d-Gln	6:160418389-160927934	0.3169998599929221	0.0797004564420185	6.96756109192701e-05
MR-link 2	creatinine	HMDB0000562	glutamine	HMDB0000641	met-d-Creatinine	met-d-Gln	7:1036567-1536567	-0.2898381293885864	0.131438721082376	0.027445687395832
MR-link 2	creatinine	HMDB0000562	glutamine	HMDB0000641	met-d-Creatinine	met-d-Gln	7:25488956-25988956	0.1108846332072332	0.2233152776263188	0.6195145305542831
MR-link 2	creatinine	HMDB0000562	glutamine	HMDB0000641	met-d-Creatinine	met-d-Gln	7:128492221-128992221	-0.0736200833418901	0.2143950706755654	0.7313087302911733
MR-link 2	creatinine	HMDB0000562	glutamine	HMDB0000641	met-d-Creatinine	met-d-Gln	7:151165041-151665041	0.0058402604252175	0.0912447354455817	0.948965013944624
MR-link 2	creatinine	HMDB0000562	glutamine	HMDB0000641	met-d-Creatinine	met-d-Gln	7:155370831-155870831	0.3884674162568239	0.1578445751168324	0.0138521213541964
MR-link 2	creatinine	HMDB0000562	glutamine	HMDB0000641	met-d-Creatinine	met-d-Gln	8:8031142-9250941	0.1192209603192696	0.2586506346725586	0.6448457115489694
MR-link 2	creatinine	HMDB0000562	glutamine	HMDB0000641	met-d-Creatinine	met-d-Gln	8:9759952-10530228	-0.0594190007492896	0.2140360325221367	0.7813101129527418
MR-link 2	creatinine	HMDB0000562	glutamine	HMDB0000641	met-d-Creatinine	met-d-Gln	8:10561829-11945872	0.3337035548782339	0.3996897413902685	0.4037703662575952
MR-link 2	creatinine	HMDB0000562	glutamine	HMDB0000641	met-d-Creatinine	met-d-Gln	8:19609539-20109539	0.2318617352318432	0.1845356513462653	0.2089491007617264
MR-link 2	creatinine	HMDB0000562	glutamine	HMDB0000641	met-d-Creatinine	met-d-Gln	8:23527006-24027006	-0.2478902301147892	0.1625092430752493	0.1271614590921699
MR-link 2	creatinine	HMDB0000562	glutamine	HMDB0000641	met-d-Creatinine	met-d-Gln	8:30157389-30657389	-0.0316261639489868	0.2583655904599664	0.902575447127115
MR-link 2	creatinine	HMDB0000562	glutamine	HMDB0000641	met-d-Creatinine	met-d-Gln	8:144768354-145268354	0.5789632021128341	0.2213071216235147	0.0088938573522553
MR-link 2	creatinine	HMDB0000562	glutamine	HMDB0000641	met-d-Creatinine	met-d-Gln	9:71184707-71684707	0.2261926727504579	0.1554635988631628	0.1456814843019494
MR-link 2	creatinine	HMDB0000562	glutamine	HMDB0000641	met-d-Creatinine	met-d-Gln	10:52398454-52898454	0.1345234026650445	0.1842088623978298	0.4652211918115739
MR-link 2	creatinine	HMDB0000562	glutamine	HMDB0000641	met-d-Creatinine	met-d-Gln	11:2548804-3048804	0.3583909099897717	0.184104660819605	0.0515743822147637
MR-link 2	creatinine	HMDB0000562	glutamine	HMDB0000641	met-d-Creatinine	met-d-Gln	11:15629946-16129946	0.3063969446626007	0.2305473874958242	0.1838487330687903
MR-link 2	creatinine	HMDB0000562	glutamine	HMDB0000641	met-d-Creatinine	met-d-Gln	11:30504837-31294673	-0.0261416742842589	0.1140814328645769	0.8187529190823828
MR-link 2	creatinine	HMDB0000562	glutamine	HMDB0000641	met-d-Creatinine	met-d-Gln	11:116373213-117240760	0.3980379087442929	0.1678414954016986	0.017715531878962
MR-link 2	creatinine	HMDB0000562	glutamine	HMDB0000641	met-d-Creatinine	met-d-Gln	12:3175707-3675707	0.4599324417810903	0.1135590910334078	5.118271468977327e-05
MR-link 2	creatinine	HMDB0000562	glutamine	HMDB0000641	met-d-Creatinine	met-d-Gln	12:15092463-15592463	0.052120522223221	0.2790405913686664	0.8518294179221149
MR-link 2	creatinine	HMDB0000562	glutamine	HMDB0000641	met-d-Creatinine	met-d-Gln	15:41118334-41871842	0.155319372039187	0.1570085309056659	0.3225449441307689
MR-link 2	creatinine	HMDB0000562	glutamine	HMDB0000641	met-d-Creatinine	met-d-Gln	15:45400360-46179051	0.1372341696673483	0.0778415886382112	0.0779016837420783
MR-link 2	creatinine	HMDB0000562	glutamine	HMDB0000641	met-d-Creatinine	met-d-Gln	15:53700578-54200578	0.201801553934366	0.1304362506567021	0.1218324234031707
MR-link 2	creatinine	HMDB0000562	glutamine	HMDB0000641	met-d-Creatinine	met-d-Gln	15:76097375-76597375	0.0717088616964096	0.1364720217424673	0.5992722471476312
MR-link 2	creatinine	HMDB0000562	glutamine	HMDB0000641	met-d-Creatinine	met-d-Gln	16:20142332-21335139	0.0151605254790045	0.0739047395369404	0.8374658406224504
MR-link 2	creatinine	HMDB0000562	glutamine	HMDB0000641	met-d-Creatinine	met-d-Gln	16:89453424-89953424	-0.3749514950235079	0.1594503574665342	0.0186966353361721
MR-link 2	creatinine	HMDB0000562	glutamine	HMDB0000641	met-d-Creatinine	met-d-Gln	17:19176536-19724875	0.3778938246247562	0.1386206325314216	0.0064087412937401
MR-link 2	creatinine	HMDB0000562	glutamine	HMDB0000641	met-d-Creatinine	met-d-Gln	17:37200083-37954217	0.5087220387884066	0.1566093191810316	0.0011607598401584
MR-link 2	creatinine	HMDB0000562	glutamine	HMDB0000641	met-d-Creatinine	met-d-Gln	17:58690466-59700441	-0.4130091825642029	0.1141803827188053	0.000297848470176
MR-link 2	creatinine	HMDB0000562	glutamine	HMDB0000641	met-d-Creatinine	met-d-Gln	18:76910235-77410235	0.5365501314289538	0.1783183337142716	0.0026215621735818
MR-link 2	creatinine	HMDB0000562	glutamine	HMDB0000641	met-d-Creatinine	met-d-Gln	19:32940263-33709298	0.30856579022923	0.1388918535345776	0.026308573144342
MR-link 2	creatinine	HMDB0000562	glutamine	HMDB0000641	met-d-Creatinine	met-d-Gln	19:45162079-45662079	0.5496201854089933	0.2504036362834987	0.0281681231959619
MR-link 2	creatinine	HMDB0000562	glutamine	HMDB0000641	met-d-Creatinine	met-d-Gln	20:32653904-33537782	0.3552887035710227	0.1568160434904201	0.0234734328144805
MR-link 2	creatinine	HMDB0000562	glutamine	HMDB0000641	met-d-Creatinine	met-d-Gln	22:38345240-38845240	0.3783543997110863	0.1515203422805466	0.0125230064610757
MR-link 2	cholesterol	HMDB0000067	dihydroorotate	HMDB03349	M00063	GCST90200444	1:109571511-110071511	-0.196737131676625	0.3280794198796095	0.5487307652085412
MR-link 2	eicosapentaenoate (epa; 20:5n3)	HMDB0001999	urea	HMDB0000294	M18467	GCST90200417	11:61330635-61830635	-0.1094515380286388	0.098812450676124	0.2680045752625108
MR-link 2	phenylpyruvate	HMDB0000205	alpha-ketoglutarate	HMDB0000208	GCST90200365	GCST90200455	9:131315554-131815554	-0.0581643715733257	0.1504333097238668	0.6990186227124359
MR-link 2	phenylpyruvate	HMDB0000205	alpha-ketoglutarate	HMDB0000208	GCST90200365	GCST90200455	16:58503995-59003995	-0.0962655308640518	0.1359453750306782	0.4788712343553559
MR-link 2	cholesterol	HMDB0000067	spermidine	HMDB0001257	M00063	bioa_033	1:109571511-110071511	-0.1782285360724112	0.1478330091614744	0.227968992592484
MR-link 2	docosapentaenoate (n6 dpa; 22:5n6)	HMDB0001976	bilirubin (z,z)	HMDB0000054	GCST90199796	M27716	11:61347212-61847212	0.2169880749971674	0.1726944462231548	0.2089399843231694
MR-link 2	valine	HMDB0000883	tyrosine	HMDB0000158	met-d-Val	GCST90200427	2:27480940-28253616	-1.1426831975928082	0.5235173759311555	0.0290576535914022
MR-link 2	valine	HMDB0000883	tyrosine	HMDB0000158	met-d-Val	GCST90200427	2:64975088-65475088	-0.0150889643084638	0.3070696671306156	0.9608088661680296
MR-link 2	valine	HMDB0000883	tyrosine	HMDB0000158	met-d-Val	GCST90200427	2:165251927-165751927	0.1751005325996577	0.455566242900711	0.7007131210670672
MR-link 2	valine	HMDB0000883	tyrosine	HMDB0000158	met-d-Val	GCST90200427	3:135701113-136578270	0.22115324443338	0.6002680975323844	0.7125570166346882
MR-link 2	valine	HMDB0000883	tyrosine	HMDB0000158	met-d-Val	GCST90200427	4:86953335-87453335	-0.2145165853152683	0.9304685097793473	0.8176668616085766
MR-link 2	valine	HMDB0000883	tyrosine	HMDB0000158	met-d-Val	GCST90200427	4:87663610-88163610	-1.3450637747473873	0.9674038373646778	0.1644120019511778
MR-link 2	valine	HMDB0000883	tyrosine	HMDB0000158	met-d-Val	GCST90200427	4:88882515-89510546	-0.1293615765659497	0.1345931751377965	0.3364866647189551
MR-link 2	valine	HMDB0000883	tyrosine	HMDB0000158	met-d-Val	GCST90200427	5:55564890-56064890	0.919959488296638	0.6140386204549725	0.1340784078357331
MR-link 2	valine	HMDB0000883	tyrosine	HMDB0000158	met-d-Val	GCST90200427	6:108910874-109410874	0.1541382359904661	0.8445574285031089	0.8551843100751508
MR-link 2	valine	HMDB0000883	tyrosine	HMDB0000158	met-d-Val	GCST90200427	12:56199875-57115338	0.6611251996947851	0.3812252911624037	0.082880602472584
MR-link 2	valine	HMDB0000883	tyrosine	HMDB0000158	met-d-Val	GCST90200427	12:122278263-122778263	0.1073686087286998	0.6640871273150597	0.8715590385146319
MR-link 2	valine	HMDB0000883	tyrosine	HMDB0000158	met-d-Val	GCST90200427	14:102468052-102968052	-0.3411174609548988	1.0889888833087815	0.754096528805777
MR-link 2	valine	HMDB0000883	tyrosine	HMDB0000158	met-d-Val	GCST90200427	16:69315747-70918195	0.1605582739464433	0.3354067850931436	0.6321540897284612
MR-link 2	valine	HMDB0000883	tyrosine	HMDB0000158	met-d-Val	GCST90200427	17:6935779-7435779	-0.100617985908732	0.2851225706470853	0.7241680630542646
MR-link 2	valine	HMDB0000883	tyrosine	HMDB0000158	met-d-Val	GCST90200427	17:79384062-79884062	0.8975474816272626	1.346469721067426	0.5050320510259618
MR-link 2	valine	HMDB0000883	tyrosine	HMDB0000158	met-d-Val	GCST90200427	19:49050431-49611255	-0.5829467241642665	0.2674939849121211	0.0293101988556571
MR-link 2	acetone	HMDB0001659	urea	HMDB0000294	met-d-Acetone	M01670	1:120074995-120574995	-0.3460912185509855	0.7205707818634753	0.6310130311496467
MR-link 2	acetone	HMDB0001659	urea	HMDB0000294	met-d-Acetone	M01670	5:41206969-43455198	0.011596881361278	0.2607081361025795	0.964520009976471
MR-link 2	acetone	HMDB0001659	urea	HMDB0000294	met-d-Acetone	M01670	8:126241733-126741733	2.107515434109322	0.8775495735572301	0.0163239343160258
MR-link 2	acetone	HMDB0001659	urea	HMDB0000294	met-d-Acetone	M01670	10:135065795-135607239	0.1285605716972094	0.3343922336817028	0.700637241478631
MR-link 2	acetone	HMDB0001659	urea	HMDB0000294	met-d-Acetone	M01670	12:122365033-122865033	-0.3182415380055543	0.8443084801085757	0.7062288454714574
MR-link 2	acetone	HMDB0001659	urea	HMDB0000294	met-d-Acetone	M01670	13:42058883-42558883	0.0744857012564798	0.8358308039552526	0.9289899088218908
MR-link 2	acetone	HMDB0001659	urea	HMDB0000294	met-d-Acetone	M01670	19:45929043-46429043	0.2394251129462224	0.8451029221690611	0.7769401155961007
MR-link 2	glycohyocholate	HMDB0000138	taurocholate	HMDB0000036	GCST90199935	M18497	10:45742470-46242470	-0.0610715222803893	0.2449458074758704	0.8031081036297361
MR-link 2	glycohyocholate	HMDB0000138	taurocholate	HMDB0000036	GCST90199935	M18497	17:28409010-28909010	-0.0397909062232735	0.2147359127731545	0.8529924904163884
MR-link 2	pantothenate	HMDB0000210	alpha-ketoglutarate	HMDB0000208	M01508	GCST90200455	2:27200724-27700724	0.2662319536710079	0.1726517577099842	0.1230694510203508
MR-link 2	cystine	HMDB0000192	cysteine	HMDB0000574	M31454	GCST90200439	22:24745202-25245202	-0.0734914132239013	0.0681298532220174	0.2807231838557806
MR-link 2	acetone	HMDB0001659	kynurenine	HMDB0000684	met-d-Acetone	GCST90199636	1:120074995-120574995	-0.1429639366639847	0.903198249683706	0.8742311790284991
MR-link 2	acetone	HMDB0001659	kynurenine	HMDB0000684	met-d-Acetone	GCST90199636	5:41206969-43455198	-0.3715752587008555	0.252395162357413	0.1409678393405214
MR-link 2	acetone	HMDB0001659	kynurenine	HMDB0000684	met-d-Acetone	GCST90199636	6:166522838-167022838	-0.7961697526120246	1.1323964989418318	0.4820034617730663
MR-link 2	acetone	HMDB0001659	kynurenine	HMDB0000684	met-d-Acetone	GCST90199636	8:126241733-126741733	-0.2296161249011835	0.7200047262250786	0.7497953743906324
MR-link 2	acetone	HMDB0001659	kynurenine	HMDB0000684	met-d-Acetone	GCST90199636	10:135065795-135607239	0.1183526108350594	0.3969296706789698	0.7655732426538568
MR-link 2	acetone	HMDB0001659	kynurenine	HMDB0000684	met-d-Acetone	GCST90199636	11:116461180-116961180	-0.1412497346017981	0.7380974767684073	0.8482357004859384
MR-link 2	acetone	HMDB0001659	kynurenine	HMDB0000684	met-d-Acetone	GCST90199636	12:122365033-122865033	-0.1126968820313169	0.5561245981802021	0.8394110911320853
MR-link 2	acetone	HMDB0001659	kynurenine	HMDB0000684	met-d-Acetone	GCST90199636	12:123068455-124007504	-0.1100658730056942	0.6641157249865336	0.8683670967895891
MR-link 2	acetone	HMDB0001659	kynurenine	HMDB0000684	met-d-Acetone	GCST90199636	13:42058883-42558883	-0.1733580882855942	0.7626739195611157	0.8201881217916587
MR-link 2	acetone	HMDB0001659	kynurenine	HMDB0000684	met-d-Acetone	GCST90199636	17:6935779-7435779	-0.8418243666822902	0.4677994360964679	0.071933110077735
MR-link 2	acetone	HMDB0001659	kynurenine	HMDB0000684	met-d-Acetone	GCST90199636	19:45929043-46429043	0.0556273545910974	0.7845367555637264	0.9434735912716704
MR-link 2	2-aminobutyrate	HMDB0000452	cholesterol	HMDB0000067	M32348	M00063	2:64958074-65458074	-0.2005127009606898	0.1292118607166088	0.120706871193964
MR-link 2	2-aminobutyrate	HMDB0000452	cholesterol	HMDB0000067	M32348	M00063	4:88993818-89493818	0.2038738797329594	0.1847739282093772	0.2698668232522247
MR-link 2	citrulline	HMDB0000904	histidine	HMDB0000177	M02132	met-d-His	10:97115163-97871266	0.0031547601039175	0.0356072326927307	0.9294007167995092
MR-link 2	3-hydroxybutyrate (bhba)	HMDB0000011	glutamate	HMDB0000148	met-d-bOHbutyrate	GCST90200412	1:230050269-230550269	1.472139972733308	0.7270400747053555	0.0428837753590783
MR-link 2	3-hydroxybutyrate (bhba)	HMDB0000011	glutamate	HMDB0000148	met-d-bOHbutyrate	GCST90200412	5:41452897-42471829	0.2564041114641249	0.488982945565002	0.6000267300118292
MR-link 2	3-hydroxybutyrate (bhba)	HMDB0000011	glutamate	HMDB0000148	met-d-bOHbutyrate	GCST90200412	8:8059014-8559014	1.1746827669919122	0.8052277935392121	0.1446145342706927
MR-link 2	3-hydroxybutyrate (bhba)	HMDB0000011	glutamate	HMDB0000148	met-d-bOHbutyrate	GCST90200412	8:8580720-9433358	0.0478142527386231	0.4556423326641764	0.9164249054076556
MR-link 2	3-hydroxybutyrate (bhba)	HMDB0000011	glutamate	HMDB0000148	met-d-bOHbutyrate	GCST90200412	8:9546321-10530228	0.6595984019655527	0.8373776690469938	0.430874991924016
MR-link 2	3-hydroxybutyrate (bhba)	HMDB0000011	glutamate	HMDB0000148	met-d-bOHbutyrate	GCST90200412	8:10591858-11909109	1.0858342234861489	0.5091034239078086	0.0329381636811805
MR-link 2	3-hydroxybutyrate (bhba)	HMDB0000011	glutamate	HMDB0000148	met-d-bOHbutyrate	GCST90200412	9:107339744-107915739	0.0227535522142765	0.4438305780743452	0.9591133203148028
MR-link 2	3-hydroxybutyrate (bhba)	HMDB0000011	glutamate	HMDB0000148	met-d-bOHbutyrate	GCST90200412	10:113694271-114194271	-0.0630306631153344	0.4591012555730007	0.890800452387104
MR-link 2	3-hydroxybutyrate (bhba)	HMDB0000011	glutamate	HMDB0000148	met-d-bOHbutyrate	GCST90200412	11:116451535-117240760	-0.2082457875678324	0.5688592897941871	0.7143082945086341
MR-link 2	3-hydroxybutyrate (bhba)	HMDB0000011	glutamate	HMDB0000148	met-d-bOHbutyrate	GCST90200412	12:122375755-122875755	-0.7656448373549278	0.8345274972837579	0.3589021214820914
MR-link 2	3-hydroxybutyrate (bhba)	HMDB0000011	glutamate	HMDB0000148	met-d-bOHbutyrate	GCST90200412	14:94393207-95094947	-0.3609015135703745	0.4001506378524755	0.3671024858212039
MR-link 2	3-hydroxybutyrate (bhba)	HMDB0000011	glutamate	HMDB0000148	met-d-bOHbutyrate	GCST90200412	15:58430643-58980498	-0.0081715645200497	0.4860146319248258	0.9865854697290016
MR-link 2	3-hydroxybutyrate (bhba)	HMDB0000011	glutamate	HMDB0000148	met-d-bOHbutyrate	GCST90200412	16:71899923-73042963	-0.1648603818049247	0.3513240947257982	0.638887796055184
MR-link 2	3-hydroxybutyrate (bhba)	HMDB0000011	glutamate	HMDB0000148	met-d-bOHbutyrate	GCST90200412	17:6935779-7435779	0.9842412275250412	0.6415335967430309	0.1249803106724121
MR-link 2	3-hydroxybutyrate (bhba)	HMDB0000011	glutamate	HMDB0000148	met-d-bOHbutyrate	GCST90200412	19:45161941-45661941	-0.5391497824060938	0.374819769957496	0.1503137646161019
MR-link 2	creatinine	HMDB0000562	2-aminobutyrate	HMDB0000452	met-d-Creatinine	GCST90200305	1:62775942-63275942	-0.1322838674657115	0.5955374234544931	0.824216423460894
MR-link 2	creatinine	HMDB0000562	2-aminobutyrate	HMDB0000452	met-d-Creatinine	GCST90200305	1:78344069-78844069	-0.4438605399363979	0.5641012727020474	0.4313723228534418
MR-link 2	creatinine	HMDB0000562	2-aminobutyrate	HMDB0000452	met-d-Creatinine	GCST90200305	1:113008681-113508681	1.267358668120198	0.5247390215190976	0.0157258324767505
MR-link 2	creatinine	HMDB0000562	2-aminobutyrate	HMDB0000452	met-d-Creatinine	GCST90200305	1:150079982-151190625	-0.4201327836623076	0.3627734226323791	0.246817737854387
MR-link 2	creatinine	HMDB0000562	2-aminobutyrate	HMDB0000452	met-d-Creatinine	GCST90200305	1:243202864-243702864	-0.7095247063084402	0.7809679572661886	0.3636037563032462
MR-link 2	creatinine	HMDB0000562	2-aminobutyrate	HMDB0000452	met-d-Creatinine	GCST90200305	2:15538692-16038692	0.8296779250430155	0.8682372313779115	0.3392799342919973
MR-link 2	creatinine	HMDB0000562	2-aminobutyrate	HMDB0000452	met-d-Creatinine	GCST90200305	2:18426203-18926203	0.4552833348454033	0.691603815289971	0.5103448733658246
MR-link 2	creatinine	HMDB0000562	2-aminobutyrate	HMDB0000452	met-d-Creatinine	GCST90200305	2:73303397-74097901	-1.045761607983236	0.6370066185186906	0.1006561489934139
MR-link 2	creatinine	HMDB0000562	2-aminobutyrate	HMDB0000452	met-d-Creatinine	GCST90200305	2:121056440-121556440	-0.7249936109737505	1.1731524048484825	0.5365835283303907
MR-link 2	creatinine	HMDB0000562	2-aminobutyrate	HMDB0000452	met-d-Creatinine	GCST90200305	2:148593372-149093372	1.1622356128722915	0.7720548581495964	0.1322265176663554
MR-link 2	creatinine	HMDB0000562	2-aminobutyrate	HMDB0000452	met-d-Creatinine	GCST90200305	2:176734544-177234544	-0.5265993173525934	0.5258748830273984	0.3166442993597671
MR-link 2	creatinine	HMDB0000562	2-aminobutyrate	HMDB0000452	met-d-Creatinine	GCST90200305	2:211293055-211793055	-0.2075921130212423	0.4667163234051018	0.6564694164103387
MR-link 2	creatinine	HMDB0000562	2-aminobutyrate	HMDB0000452	met-d-Creatinine	GCST90200305	2:217394852-217894852	0.0496092576755609	0.5572978010054214	0.929068001381202
MR-link 2	creatinine	HMDB0000562	2-aminobutyrate	HMDB0000452	met-d-Creatinine	GCST90200305	2:220108198-220608198	0.2491507303228705	0.6881666075975923	0.7173146558007698
MR-link 2	creatinine	HMDB0000562	2-aminobutyrate	HMDB0000452	met-d-Creatinine	GCST90200305	3:38187471-38687471	0.6059071595813375	0.8006396944888777	0.4491823866705736
MR-link 2	creatinine	HMDB0000562	2-aminobutyrate	HMDB0000452	met-d-Creatinine	GCST90200305	3:141462708-141962708	-0.6015937227880593	0.5665349010179255	0.2882888496469077
MR-link 2	creatinine	HMDB0000562	2-aminobutyrate	HMDB0000452	met-d-Creatinine	GCST90200305	3:185024780-185524780	1.3616979545051269	1.0281523911586068	0.1853660609635816
MR-link 2	creatinine	HMDB0000562	2-aminobutyrate	HMDB0000452	met-d-Creatinine	GCST90200305	4:76880934-77664144	-0.1235040448974407	0.2722455076462683	0.6500811026157752
MR-link 2	creatinine	HMDB0000562	2-aminobutyrate	HMDB0000452	met-d-Creatinine	GCST90200305	4:103323863-104102802	0.2064991973572962	0.6331643964241634	0.7443196758345609
MR-link 2	creatinine	HMDB0000562	2-aminobutyrate	HMDB0000452	met-d-Creatinine	GCST90200305	5:39144851-39644851	-0.9029371568130048	0.3656383209115527	0.0135308924166926
MR-link 2	creatinine	HMDB0000562	2-aminobutyrate	HMDB0000452	met-d-Creatinine	GCST90200305	5:53045546-53835870	0.3242187162037705	0.4876433376447949	0.5061345763076686
MR-link 2	creatinine	HMDB0000562	2-aminobutyrate	HMDB0000452	met-d-Creatinine	GCST90200305	5:176565124-177065124	-0.2425873827401546	0.4265073454956993	0.5695077806759737
MR-link 2	creatinine	HMDB0000562	2-aminobutyrate	HMDB0000452	met-d-Creatinine	GCST90200305	6:43556335-44056335	-0.7190531579367807	0.4894935855213592	0.1418399480463975
MR-link 2	creatinine	HMDB0000562	2-aminobutyrate	HMDB0000452	met-d-Creatinine	GCST90200305	6:108750742-109250742	-0.65526545773994	0.7214023793917043	0.3637082646904827
MR-link 2	creatinine	HMDB0000562	2-aminobutyrate	HMDB0000452	met-d-Creatinine	GCST90200305	6:133547208-134047208	-1.1936288202262744	0.566382756043028	0.0350777533951917
MR-link 2	creatinine	HMDB0000562	2-aminobutyrate	HMDB0000452	met-d-Creatinine	GCST90200305	6:160418389-160927934	-0.1532528419683242	0.2760580494136946	0.5787940081624445
MR-link 2	creatinine	HMDB0000562	2-aminobutyrate	HMDB0000452	met-d-Creatinine	GCST90200305	7:1036567-1536567	-0.1668733495426508	0.6052443133005284	0.7827689869081693
MR-link 2	creatinine	HMDB0000562	2-aminobutyrate	HMDB0000452	met-d-Creatinine	GCST90200305	7:25488956-25988956	-1.055041601298285	0.726382450394607	0.1463736871620643
MR-link 2	creatinine	HMDB0000562	2-aminobutyrate	HMDB0000452	met-d-Creatinine	GCST90200305	7:76984640-77791673	-0.9497646554922736	0.7801861699791075	0.2234686303332821
MR-link 2	creatinine	HMDB0000562	2-aminobutyrate	HMDB0000452	met-d-Creatinine	GCST90200305	7:128492221-128992221	0.8180912381221248	0.923754346567362	0.3758247150609068
MR-link 2	creatinine	HMDB0000562	2-aminobutyrate	HMDB0000452	met-d-Creatinine	GCST90200305	7:151165041-151665041	0.2149412571074843	0.3720081784193754	0.56340835477108
MR-link 2	creatinine	HMDB0000562	2-aminobutyrate	HMDB0000452	met-d-Creatinine	GCST90200305	8:8031142-9250941	0.4196340476432133	0.9593558328352296	0.6618123607202223
MR-link 2	creatinine	HMDB0000562	2-aminobutyrate	HMDB0000452	met-d-Creatinine	GCST90200305	8:9759952-10530228	-0.0064811564432737	0.7340581560568429	0.992955398106632
MR-link 2	creatinine	HMDB0000562	2-aminobutyrate	HMDB0000452	met-d-Creatinine	GCST90200305	8:10561829-11945872	0.68595706100508	0.5991717388442631	0.2522745519481548
MR-link 2	creatinine	HMDB0000562	2-aminobutyrate	HMDB0000452	met-d-Creatinine	GCST90200305	8:19609539-20109539	0.5342852890954748	0.5090330978319945	0.2938983075526833
MR-link 2	creatinine	HMDB0000562	2-aminobutyrate	HMDB0000452	met-d-Creatinine	GCST90200305	8:23527006-24027006	-0.5426318024608301	0.6167584296751026	0.3789608685965833
MR-link 2	creatinine	HMDB0000562	2-aminobutyrate	HMDB0000452	met-d-Creatinine	GCST90200305	8:30157389-30657389	-0.5935820528739347	0.5774004223355236	0.3039380812533602
MR-link 2	creatinine	HMDB0000562	2-aminobutyrate	HMDB0000452	met-d-Creatinine	GCST90200305	8:144768354-145268354	1.5427632562453946	0.8193435619728087	0.0597104036802563
MR-link 2	creatinine	HMDB0000562	2-aminobutyrate	HMDB0000452	met-d-Creatinine	GCST90200305	9:71184707-71684707	-0.1750040548300129	0.5903611127676921	0.766897436123364
MR-link 2	creatinine	HMDB0000562	2-aminobutyrate	HMDB0000452	met-d-Creatinine	GCST90200305	10:52398454-52898454	0.3699351909131506	0.7378771129296412	0.6161243449655589
MR-link 2	creatinine	HMDB0000562	2-aminobutyrate	HMDB0000452	met-d-Creatinine	GCST90200305	11:1928330-2428330	0.6006733311565569	0.6892943848338999	0.3835182034668704
MR-link 2	creatinine	HMDB0000562	2-aminobutyrate	HMDB0000452	met-d-Creatinine	GCST90200305	11:2548804-3048804	-0.2289045341519752	0.5691900243850966	0.6875674753832826
MR-link 2	creatinine	HMDB0000562	2-aminobutyrate	HMDB0000452	met-d-Creatinine	GCST90200305	11:30504837-31294673	-0.5000260965606101	0.3673528856082463	0.1734630950652403
MR-link 2	creatinine	HMDB0000562	2-aminobutyrate	HMDB0000452	met-d-Creatinine	GCST90200305	11:116373213-117240760	-0.2727715206387289	0.4735163069574051	0.5645778860153113
MR-link 2	creatinine	HMDB0000562	2-aminobutyrate	HMDB0000452	met-d-Creatinine	GCST90200305	12:15092463-15592463	-0.882995647092737	0.7865513681045363	0.2616003489173931
MR-link 2	creatinine	HMDB0000562	2-aminobutyrate	HMDB0000452	met-d-Creatinine	GCST90200305	15:41118334-41871842	0.9033368406655256	0.6078533552568227	0.1372500751320499
MR-link 2	creatinine	HMDB0000562	2-aminobutyrate	HMDB0000452	met-d-Creatinine	GCST90200305	15:45400360-46179051	0.3389668247446822	0.3009828547145305	0.2600809666574723
MR-link 2	creatinine	HMDB0000562	2-aminobutyrate	HMDB0000452	met-d-Creatinine	GCST90200305	15:53700578-54200578	0.8282743598886873	0.4564884059819202	0.0696088204391742
MR-link 2	creatinine	HMDB0000562	2-aminobutyrate	HMDB0000452	met-d-Creatinine	GCST90200305	15:76097375-76597375	-0.2649916665204026	0.6715660190269754	0.6931472191921698
MR-link 2	creatinine	HMDB0000562	2-aminobutyrate	HMDB0000452	met-d-Creatinine	GCST90200305	16:20142332-21335139	0.1289871341277572	0.2906283995493732	0.6571716380894708
MR-link 2	creatinine	HMDB0000562	2-aminobutyrate	HMDB0000452	met-d-Creatinine	GCST90200305	16:89453424-89953424	0.0686051360924066	0.544783903243893	0.8997866098555957
MR-link 2	creatinine	HMDB0000562	2-aminobutyrate	HMDB0000452	met-d-Creatinine	GCST90200305	17:19176536-19724875	-0.5983336955520825	0.5358788942552195	0.2641882841575608
MR-link 2	creatinine	HMDB0000562	2-aminobutyrate	HMDB0000452	met-d-Creatinine	GCST90200305	17:37200083-37954217	-0.4905498654594034	0.5087909267366303	0.3349716211245234
MR-link 2	creatinine	HMDB0000562	2-aminobutyrate	HMDB0000452	met-d-Creatinine	GCST90200305	17:58690466-59700441	-0.190281765822975	0.3990367748441425	0.6334670114931159
MR-link 2	creatinine	HMDB0000562	2-aminobutyrate	HMDB0000452	met-d-Creatinine	GCST90200305	18:76910235-77410235	-0.0733913303197687	0.5683437849636063	0.897253256384648
MR-link 2	creatinine	HMDB0000562	2-aminobutyrate	HMDB0000452	met-d-Creatinine	GCST90200305	19:32940263-33709298	1.2914791521569042	0.770415779664899	0.0936715216238714
MR-link 2	creatinine	HMDB0000562	2-aminobutyrate	HMDB0000452	met-d-Creatinine	GCST90200305	19:45162079-45662079	0.4007246253149729	1.0100956412906463	0.6915743278978546
MR-link 2	creatinine	HMDB0000562	2-aminobutyrate	HMDB0000452	met-d-Creatinine	GCST90200305	20:32653904-33537782	0.3174290930149032	0.4808777413042037	0.5091873955795725
MR-link 2	creatinine	HMDB0000562	2-aminobutyrate	HMDB0000452	met-d-Creatinine	GCST90200305	22:38345240-38845240	-1.7893093343220334	0.7098931347610951	0.0117177127593922
MR-link 2	spermidine	HMDB0001257	creatine	HMDB0000064	bioa_033	GCST90200323	1:247760300-248289451	-0.091226576613365	0.0847553590178881	0.2817699851514509
MR-link 2	spermidine	HMDB0001257	creatine	HMDB0000064	bioa_033	GCST90200323	19:54070939-54570939	0.1069990362066529	0.1721579399692037	0.5342597043928539
MR-link 2	phenylpyruvate	HMDB0000205	creatine	HMDB0000064	GCST90200365	GCST90200323	9:131315554-131815554	0.1838253346478542	0.1405578681991473	0.190932091743807
MR-link 2	phenylpyruvate	HMDB0000205	creatine	HMDB0000064	GCST90200365	GCST90200323	16:58503995-59003995	-0.0199002422194	0.1395187079556321	0.8865785032788216
MR-link 2	creatinine	HMDB0000562	citrulline	HMDB0000904	bioa_026	GCST90200403	1:109627506-110127506	0.6757057789422598	0.462086703624491	0.1436611571307074
MR-link 2	creatinine	HMDB0000562	citrulline	HMDB0000904	bioa_026	GCST90200403	2:73467567-73967567	0.8010819271994065	0.610785140802393	0.1896683228716405
MR-link 2	creatinine	HMDB0000562	citrulline	HMDB0000904	bioa_026	GCST90200403	2:121056440-121556440	1.181327614822047	0.7514642771197833	0.1159425979836611
MR-link 2	creatinine	HMDB0000562	citrulline	HMDB0000904	bioa_026	GCST90200403	2:211315692-211815692	-1.0860137926929083	0.8501595347093832	0.2014527624595564
MR-link 2	creatinine	HMDB0000562	citrulline	HMDB0000904	bioa_026	GCST90200403	2:217404869-217904869	-0.1552804061919268	0.5295868657867638	0.7693612927305817
MR-link 2	creatinine	HMDB0000562	citrulline	HMDB0000904	bioa_026	GCST90200403	4:77118847-77618847	0.373670066585322	0.5289564326301349	0.4799215058579599
MR-link 2	creatinine	HMDB0000562	citrulline	HMDB0000904	bioa_026	GCST90200403	5:39171736-39671736	1.5541222489669035	0.6178529442607295	0.0118911075467202
MR-link 2	creatinine	HMDB0000562	citrulline	HMDB0000904	bioa_026	GCST90200403	5:67795622-68295622	0.126812228981096	0.5089983884622618	0.8032519262117715
MR-link 2	creatinine	HMDB0000562	citrulline	HMDB0000904	bioa_026	GCST90200403	5:176567143-177067143	0.0144141046455935	0.5153923420958039	0.9776882744759524
MR-link 2	creatinine	HMDB0000562	citrulline	HMDB0000904	bioa_026	GCST90200403	6:43564625-44064625	-0.7377413243490569	1.0021751925222535	0.4616454546020987
MR-link 2	creatinine	HMDB0000562	citrulline	HMDB0000904	bioa_026	GCST90200403	6:160442375-160942375	0.2993224977553761	0.3052318918615113	0.3267704707607645
MR-link 2	creatinine	HMDB0000562	citrulline	HMDB0000904	bioa_026	GCST90200403	7:77297198-77797198	0.950864409143388	0.8229925045150944	0.2479371714085159
MR-link 2	creatinine	HMDB0000562	citrulline	HMDB0000904	bioa_026	GCST90200403	7:151157801-151657801	1.2458323447043234	0.5282435579948127	0.0183517757384668
MR-link 2	creatinine	HMDB0000562	citrulline	HMDB0000904	bioa_026	GCST90200403	8:23501151-24001151	1.0326842795111977	0.7098879251764982	0.1457483083190432
MR-link 2	creatinine	HMDB0000562	citrulline	HMDB0000904	bioa_026	GCST90200403	11:30518678-31018678	-0.5912726774752258	0.895262299971461	0.5089674656820304
MR-link 2	creatinine	HMDB0000562	citrulline	HMDB0000904	bioa_026	GCST90200403	15:45399813-46200138	-0.6783714473371083	0.239942839844694	0.0046953903834294
MR-link 2	creatinine	HMDB0000562	citrulline	HMDB0000904	bioa_026	GCST90200403	15:75279182-75779182	-0.0876478452129168	0.9200813389076322	0.9241075392639476
MR-link 2	creatinine	HMDB0000562	citrulline	HMDB0000904	bioa_026	GCST90200403	15:75910951-76410951	0.2439306281535448	0.5147569581595952	0.6355888058466983
MR-link 2	creatinine	HMDB0000562	citrulline	HMDB0000904	bioa_026	GCST90200403	16:20117645-20617645	0.9461041004322618	0.4996677530058902	0.0582958727246572
MR-link 2	creatinine	HMDB0000562	citrulline	HMDB0000904	bioa_026	GCST90200403	17:37370347-37870347	0.4624662994649601	0.4870672416643814	0.3423705954166313
MR-link 2	creatinine	HMDB0000562	citrulline	HMDB0000904	bioa_026	GCST90200403	17:58724447-59700441	0.231569876252341	0.8226449436282351	0.7783312865866425
MR-link 2	creatinine	HMDB0000562	citrulline	HMDB0000904	bioa_026	GCST90200403	19:33119611-33619611	0.3849069095156848	0.5482496696505401	0.4826386223264962
MR-link 2	creatinine	HMDB0000562	citrulline	HMDB0000904	bioa_026	GCST90200403	22:40650077-41150077	-0.4424172106823985	0.4455467326302446	0.3207216523668111
MR-link 2	3-ureidopropionate	HMDB0000026	n-acetylornithine	HMDB0003357	GCST90200283	bioa_023	22:24662232-25162232	0.0865858424868878	0.0643150254928033	0.178213185891442
MR-link 2	cholesterol	HMDB0000067	alpha-tocopherol	HMDB0001893	M00063	GCST90200302	1:109571511-110071511	0.4247569249632341	0.2335598544429269	0.0689692266774327
MR-link 2	creatine	HMDB0000064	glutamine	HMDB0000641	GCST90200323	M00053	2:211290507-211790507	-0.0107658565255644	0.0851404313395034	0.8993771294481475
MR-link 2	creatine	HMDB0000064	glutamine	HMDB0000641	GCST90200323	M00053	15:45404327-45904327	0.0520275430102502	0.1372449997230191	0.7046246241490867
MR-link 2	choline	HMDB0000097	3-methyl-2-oxovalerate	HMDB0000491	GCST90200327	M15676	17:17175631-17675631	-0.0598482294336056	0.1639318854199026	0.7150517958303744
MR-link 2	glutamine	HMDB0000641	paraxanthine	HMDB0001860	GCST90200419	M18254	12:56335248-57115338	-0.0652760561353837	0.0756228786291338	0.3880392368525156
MR-link 2	kynurenine	HMDB0000684	urea	HMDB0000294	GCST90199636	GCST90200417	1:241463402-241963402	0.1998606534975493	0.2418093947899156	0.4085083509331836
MR-link 2	kynurenine	HMDB0000684	urea	HMDB0000294	GCST90199636	GCST90200417	8:39554593-40054593	0.4432756250713419	0.1578946700953631	0.0049941093537807
MR-link 2	kynurenine	HMDB0000684	urea	HMDB0000294	GCST90199636	GCST90200417	12:111809557-113090766	0.0904182830937581	0.1657739718662551	0.585457042154658
MR-link 2	kynurenine	HMDB0000684	urea	HMDB0000294	GCST90199636	GCST90200417	16:87568373-88128072	0.0134146614159325	0.0715802801146495	0.851341360916134
MR-link 2	urate	HMDB0000289	creatinine	HMDB0000562	M01604	M00513	4:9676051-10553081	0.081963383560421	0.0456793603217645	0.0727621294819678
MR-link 2	5-oxoproline	HMDB0000267	acetylphosphate	HMDB0001494	GCST90200280	M15488	8:144861615-145802337	-0.0292079878555802	0.0389296356889202	0.4530882387344096
MR-link 2	5-oxoproline	HMDB0000267	acetylphosphate	HMDB0001494	GCST90200280	M15488	12:56615338-57115338	0.125669319085849	0.2621217318567603	0.6316319491504108
MR-link 2	4-acetamidobutanoate	HMDB0003681	aspartate	HMDB0000191	M01558	bioa_004	8:18010431-18510431	-0.0303533133176709	0.0235782510407976	0.197974512606173
MR-link 2	4-acetamidobutanoate	HMDB0003681	aspartate	HMDB0000191	M01558	bioa_004	18:22536478-23036478	0.040241980776457	0.1043371381680285	0.6997249212393621
MR-link 2	asparagine	HMDB0000168	valine	HMDB0000883	GCST90200452	M01649	11:61850353-62350353	-0.0895181357556728	0.139078810783349	0.5198021435119663
MR-link 2	asparagine	HMDB0000168	valine	HMDB0000883	GCST90200452	M01649	14:103842789-104825326	-0.0265493937880431	0.1092784519715741	0.8080427568383735
MR-link 2	cystine	HMDB0000192	ornithine	HMDB0000214	M31454	bioa_014	22:24745202-25245202	0.0071674983127674	0.0345975932992322	0.8358790162726389
MR-link 2	inositol 1-phosphate (i1p)	HMDB0000213	1-methylxanthine	HMDB0010738	M01481	M34389	1:5349333-5849333	9.02867161604975e-16	6.694355520523104e-10	0.9999989238937692
MR-link 2	inositol 1-phosphate (i1p)	HMDB0000213	1-methylxanthine	HMDB0010738	M01481	M34389	4:31607204-32397858	0.131398873428379	0.1186343696914498	0.2680366227186478
MR-link 2	inositol 1-phosphate (i1p)	HMDB0000213	1-methylxanthine	HMDB0010738	M01481	M34389	4:66148855-66648855	-0.1299768643659212	0.2050963584504549	0.5262533858679554
MR-link 2	inositol 1-phosphate (i1p)	HMDB0000213	1-methylxanthine	HMDB0010738	M01481	M34389	6:20616244-21116244	0.0800536962994517	0.2405096726555318	0.7392473510778506
MR-link 2	inositol 1-phosphate (i1p)	HMDB0000213	1-methylxanthine	HMDB0010738	M01481	M34389	10:114775621-115275621	0.0117096689868839	0.1822430539202142	0.948768750240616
MR-link 2	inositol 1-phosphate (i1p)	HMDB0000213	1-methylxanthine	HMDB0010738	M01481	M34389	12:47079779-47579779	-0.1229815489119845	0.1948955274464049	0.528032234217261
MR-link 2	inositol 1-phosphate (i1p)	HMDB0000213	1-methylxanthine	HMDB0010738	M01481	M34389	12:62771708-63271708	0.0308474131330185	0.3772897860077973	0.9348371428846054
MR-link 2	inositol 1-phosphate (i1p)	HMDB0000213	1-methylxanthine	HMDB0010738	M01481	M34389	14:96380570-96880570	-0.4822594843825047	1.6834428375504666	0.774516523256241
MR-link 2	inositol 1-phosphate (i1p)	HMDB0000213	1-methylxanthine	HMDB0010738	M01481	M34389	15:77060646-77560646	-0.2882860496039949	0.1463258376033892	0.0488194588716186
MR-link 2	serine	HMDB0000187	glutamate	HMDB0000148	GCST90200415	bioa_007	1:119778579-120514573	-0.0824601067392561	0.0446809580280852	0.064960289098709
MR-link 2	serine	HMDB0000187	glutamate	HMDB0000148	GCST90200415	bioa_007	2:211290507-212040821	0.0009576018935142	0.0513789973989695	0.9851298863047312
MR-link 2	serine	HMDB0000187	glutamate	HMDB0000148	GCST90200415	bioa_007	7:55905219-56847625	0.0451463992844774	0.0578749369865767	0.435350719158992
MR-link 2	arginine	HMDB0000517	aspartate	HMDB0000191	GCST90200372	GCST90200370	6:131644358-132148208	-0.1324224258623909	0.1899362187612804	0.4856812821281729
MR-link 2	arginine	HMDB0000517	aspartate	HMDB0000191	GCST90200372	GCST90200370	10:99896895-100396895	0.1237474984029088	0.1539649063608439	0.4215481061815312
MR-link 2	2-hydroxyphenylacetate	HMDB0000669	phosphate	HMDB0001429	GCST90200369	M11438	9:131329579-131829579	-0.0741847033202806	0.1098066197676933	0.4992983950577653
MR-link 2	2-hydroxyphenylacetate	HMDB0000669	phosphate	HMDB0001429	GCST90200369	M11438	12:122051275-122551275	0.024283507390527	0.2049293646596171	0.9056739011298134
MR-link 2	stearoyl sphingomyelin (d18:1/18:0)	HMDB0001348	3-methyl-2-oxovalerate	HMDB0000491	GCST90200335	GCST90199631	8:113373776-113873776	0.2356473044852993	0.2474444334179677	0.3409326244738748
MR-link 2	stearoyl sphingomyelin (d18:1/18:0)	HMDB0001348	3-methyl-2-oxovalerate	HMDB0000491	GCST90200335	GCST90199631	11:61368608-61868608	0.0559052087624534	0.2056082585948144	0.7856977023515632
MR-link 2	stearoyl sphingomyelin (d18:1/18:0)	HMDB0001348	3-methyl-2-oxovalerate	HMDB0000491	GCST90200335	GCST90199631	14:63982386-64482386	-0.1980410691540028	0.1280384270790236	0.1219280025334536
MR-link 2	stearoyl sphingomyelin (d18:1/18:0)	HMDB0001348	3-methyl-2-oxovalerate	HMDB0000491	GCST90200335	GCST90199631	19:8013648-8513648	0.0981025135974995	0.0666020314429248	0.1407602615660806
MR-link 2	stearoyl sphingomyelin (d18:1/18:0)	HMDB0001348	3-methyl-2-oxovalerate	HMDB0000491	GCST90200335	GCST90199631	19:45165640-45665640	0.0749071210281095	0.2015321554831814	0.7101250230243923
MR-link 2	citrulline	HMDB0000904	cytidine	HMDB0000089	GCST90200403	GCST90200429	2:211084708-211584708	-0.1084458410426707	0.1350678031056809	0.4220329557557929
MR-link 2	citrulline	HMDB0000904	cytidine	HMDB0000089	GCST90200403	GCST90200429	9:133044244-133573675	-0.0546651898053354	0.1579236776653567	0.7292304228172231
MR-link 2	glutamine	HMDB0000641	xanthine	HMDB0000292	M00053	M03147	12:56615040-57115040	-0.069163293776954	0.153527114989152	0.6523531073585553
MR-link 2	glycine	HMDB0000123	n-palmitoyl-sphinganine (d18:0/16:0)	HMDB11760	M32338	GCST90200064	2:211289363-212090389	-0.0205268954531434	0.0336846139646635	0.5422693375876906
MR-link 2	ornithine	HMDB0000214	cholesterol	HMDB0000067	bioa_014	GCST90200368	2:219037276-219805573	-0.137661295091518	0.2991332860967295	0.6453722947047976
MR-link 2	ornithine	HMDB0000214	cholesterol	HMDB0000067	bioa_014	GCST90200368	4:144415809-145209327	-0.0861141132043373	0.289406343851141	0.7660433292711207
MR-link 2	ornithine	HMDB0000214	cholesterol	HMDB0000067	bioa_014	GCST90200368	6:131638147-132138147	0.3078210490905936	0.287898588448866	0.2849797491387915
MR-link 2	ornithine	HMDB0000214	cholesterol	HMDB0000067	bioa_014	GCST90200368	10:97138162-97638162	0.5365039035540529	0.4676962119917322	0.2513318303723222
MR-link 2	ornithine	HMDB0000214	cholesterol	HMDB0000067	bioa_014	GCST90200368	12:46964292-47464292	0.0163472626557626	0.2895037207810308	0.9549701798371392
MR-link 2	ornithine	HMDB0000214	cholesterol	HMDB0000067	bioa_014	GCST90200368	12:132819894-133319894	-0.029511847730502	0.3392543070784303	0.9306791900674616
MR-link 2	ornithine	HMDB0000214	cholesterol	HMDB0000067	bioa_014	GCST90200368	19:12789284-13289284	0.0169923800017429	0.2342755536092788	0.9421788610454844
MR-link 2	paraxanthine	HMDB0001860	phosphate	HMDB0001429	GCST90199654	GCST90200393	19:41091229-41591229	-0.0429314057278624	0.1932946869909254	0.8242333970025066
MR-link 2	threonine	HMDB0000167	pantothenate	HMDB0000210	bioa_019	M01508	2:27191397-28253174	-0.3340798997475839	0.3029212544485863	0.2700877305438761
MR-link 2	threonine	HMDB0000167	pantothenate	HMDB0000210	bioa_019	M01508	6:126521687-127323798	-0.272374770598543	0.3844926592367295	0.4786966166707035
MR-link 2	threonine	HMDB0000167	pantothenate	HMDB0000210	bioa_019	M01508	8:74631674-75131674	-0.2323126282890252	0.2112655224656096	0.2714960024522306
MR-link 2	threonine	HMDB0000167	pantothenate	HMDB0000210	bioa_019	M01508	12:46636543-47464292	0.0007678014481227	0.1655590748271893	0.9962997212573244
MR-link 2	threonine	HMDB0000167	pantothenate	HMDB0000210	bioa_019	M01508	12:56615040-57115040	0.1143370614123065	0.3812346507188459	0.7642438508878016
MR-link 2	threonine	HMDB0000167	pantothenate	HMDB0000210	bioa_019	M01508	12:59727701-60227701	-0.0804013786808067	0.3726867502745977	0.8291947303827929
MR-link 2	threonine	HMDB0000167	pantothenate	HMDB0000210	bioa_019	M01508	16:1654524-2154524	-0.0969968583668519	0.2315626465114861	0.6753041594857241
MR-link 2	threonine	HMDB0000167	pantothenate	HMDB0000210	bioa_019	M01508	20:42792364-43292364	0.6039889402336107	0.6555788249116815	0.3568905020547097
MR-link 2	tryptophan	HMDB0000929	taurocholate	HMDB0000036	bioa_020	GCST90200333	4:156560755-157060755	-0.3170653704634302	0.2180225569972552	0.145869295223471
MR-link 2	tryptophan	HMDB0000929	taurocholate	HMDB0000036	bioa_020	GCST90200333	6:111336667-112095774	0.0909049607898838	0.1729545324406668	0.5991659215161751
MR-link 2	5,6-dihydrothymine	HMDB0000079	glycine	HMDB0000123	GCST90200339	met-d-Gly	22:50721854-51221854	-0.0045125210434329	0.0475312497176539	0.924364085588154
MR-link 2	1-(1-enyl-stearoyl)-2-arachidonoyl-gpe (p-18:0/20:4)*	HMDB0005779	creatinine	HMDB0000562	GCST90200058	M00513	11:61307803-62000560	-0.0628155350381522	0.0607660660885054	0.3012637159290565
MR-link 2	orotate	HMDB0000226	asparagine	HMDB0000168	GCST90200392	bioa_003	3:123305909-124961335	0.0387150756725258	0.0216556141576225	0.0738144767190418
MR-link 2	orotate	HMDB0000226	asparagine	HMDB0000168	GCST90200392	bioa_003	7:32831514-33590783	-0.0243979490851437	0.0263449389043973	0.354395963446937
MR-link 2	kynurenine	HMDB0000684	lactate	HMDB0000190	M15140	GCST90200408	8:39556267-40056267	0.2806612500482155	0.1646378237909762	0.0882468176601384
MR-link 2	kynurenine	HMDB0000684	lactate	HMDB0000190	M15140	GCST90200408	12:112341686-113156415	-0.0157354810185768	0.1664995567384747	0.9247059097126652
MR-link 2	kynurenine	HMDB0000684	lactate	HMDB0000190	M15140	GCST90200408	16:87628822-88128822	0.0115573645293148	0.0835913181965218	0.8900346642178754
MR-link 2	valine	HMDB0000883	spermidine	HMDB0001257	M01649	bioa_033	4:88976422-89476422	0.1895250526906357	0.1221891824141168	0.120882796569042
MR-link 2	creatine	HMDB0000064	glutamate	HMDB0000148	GCST90200323	bioa_007	2:211290507-211790507	0.0116793152078133	0.0426714172066064	0.784312506405092
MR-link 2	creatine	HMDB0000064	glutamate	HMDB0000148	GCST90200323	bioa_007	15:45404327-45904327	0.0753502124257964	0.0660730711932615	0.2541166548614043
MR-link 2	n1-methyl-2-pyridone-5-carboxamide	HMDB0004193	4-hydroxy-2-oxoglutaric acid	HMDB0002070	GCST90199778	GCST90199897	2:135485648-135985648	-0.0604295235593303	0.1693705473958534	0.7212498808285106
MR-link 2	n1-methyl-2-pyridone-5-carboxamide	HMDB0004193	4-hydroxy-2-oxoglutaric acid	HMDB0002070	GCST90199778	GCST90199897	7:10019022-10519022	-0.1018475446539462	0.2303056610876117	0.6583244375609202
MR-link 2	glutamine	HMDB0000641	2-oxoarginine*	HMDB0004225	M00053	GCST90199903	12:56615040-57115040	0.128135486878587	0.1036609033216831	0.2164205190438328
MR-link 2	choline phosphate	HMDB0001565	sarcosine	HMDB0000271	GCST90200363	bioa_031	1:21573292-22142120	-0.0174076977543844	0.0424519931926342	0.6817648125920739
MR-link 2	choline phosphate	HMDB0001565	sarcosine	HMDB0000271	GCST90200363	bioa_031	22:24245541-24745541	0.0207305131192691	0.11599297732191	0.8581558839573018
MR-link 2	cystine	HMDB0000192	asparagine	HMDB0000168	M31454	GCST90200452	22:24745202-25245202	0.1149535754091265	0.0694567684538104	0.0979168359314377
MR-link 2	glutamine	HMDB0000641	asparagine	HMDB0000168	GCST90200419	bioa_003	12:56335248-57115338	-0.0917808668833909	0.0415148992511576	0.0270501443960839
MR-link 2	phenylpyruvate	HMDB0000205	inosine 5'-monophosphate (imp)	HMDB0000175	GCST90200365	GCST90200395	9:131315554-131815554	-0.1224621847507971	0.1863109024918956	0.5109879380087635
MR-link 2	phenylpyruvate	HMDB0000205	inosine 5'-monophosphate (imp)	HMDB0000175	GCST90200365	GCST90200395	16:58503995-59003995	0.2066851089057644	0.1754069866743205	0.2386700834997737
MR-link 2	2-aminobutyrate	HMDB0000452	aspartate	HMDB0000191	GCST90200305	M15996	2:64970910-65470910	-0.1174140124727002	0.1199747556824165	0.3277499878026345
MR-link 2	2-aminobutyrate	HMDB0000452	aspartate	HMDB0000191	GCST90200305	M15996	4:88993818-89493818	0.0735402184677307	0.1639078609307021	0.6536711442044498
MR-link 2	kynurenine	HMDB0000684	isoleucine	HMDB0000172	bioa_027	bioa_010	1:241473615-241973615	-0.0238640510767023	0.086255538534592	0.7820359023246827
MR-link 2	kynurenine	HMDB0000684	isoleucine	HMDB0000172	bioa_027	bioa_010	5:131338151-131838151	-0.0215898673124477	0.1214222648800573	0.8588736528759598
MR-link 2	kynurenine	HMDB0000684	isoleucine	HMDB0000172	bioa_027	bioa_010	5:176563404-177063404	0.3275999371064815	0.1282811052080207	0.0106564817492096
MR-link 2	kynurenine	HMDB0000684	isoleucine	HMDB0000172	bioa_027	bioa_010	8:39556267-40056267	0.0006885287715611	0.0501063866344284	0.9890363439688264
MR-link 2	kynurenine	HMDB0000684	isoleucine	HMDB0000172	bioa_027	bioa_010	12:111111298-111611298	0.2837367312268557	0.2500342825258327	0.2564627677791798
MR-link 2	kynurenine	HMDB0000684	isoleucine	HMDB0000172	bioa_027	bioa_010	12:111634608-113433486	0.1059568726659497	0.0527094876519801	0.0444095023852393
MR-link 2	kynurenine	HMDB0000684	isoleucine	HMDB0000172	bioa_027	bioa_010	16:87568569-88128476	-0.0284918377738578	0.0256953526286496	0.2675025198432343
MR-link 2	stearoyl sphingomyelin (d18:1/18:0)	HMDB0001348	kynurenate	HMDB0000715	GCST90200335	GCST90200454	8:113373776-113873776	0.3184924566717247	0.2605022033687197	0.2214772405652831
MR-link 2	stearoyl sphingomyelin (d18:1/18:0)	HMDB0001348	kynurenate	HMDB0000715	GCST90200335	GCST90200454	11:61368608-61868608	0.4283905438216133	0.2651989924719115	0.1062338186760698
MR-link 2	stearoyl sphingomyelin (d18:1/18:0)	HMDB0001348	kynurenate	HMDB0000715	GCST90200335	GCST90200454	14:63982386-64482386	-0.1365856194649518	0.1552683037067319	0.3790354856485817
MR-link 2	stearoyl sphingomyelin (d18:1/18:0)	HMDB0001348	kynurenate	HMDB0000715	GCST90200335	GCST90200454	19:8013648-8513648	-0.0422433585533039	0.0676650474389623	0.5324299101247837
MR-link 2	stearoyl sphingomyelin (d18:1/18:0)	HMDB0001348	kynurenate	HMDB0000715	GCST90200335	GCST90200454	19:45165640-45665640	0.2545106475790702	0.197504154229761	0.1975252177639503
MR-link 2	phosphate	HMDB0001429	glycochenodeoxycholate	HMDB0000637	GCST90200393	M32346	1:21570042-22070042	0.1341486986136829	0.1714398699996465	0.4339310641665299
MR-link 2	kynurenine	HMDB0000684	aspartate	HMDB0000191	M15140	M15996	8:39556267-40056267	0.1022754317578711	0.1584595772433759	0.5186450234702868
MR-link 2	kynurenine	HMDB0000684	aspartate	HMDB0000191	M15140	M15996	12:111634608-112134608	0.054257154601272	0.1168315588336128	0.642357642077416
MR-link 2	kynurenine	HMDB0000684	aspartate	HMDB0000191	M15140	M15996	12:112341686-113156415	-0.1379773366728363	0.1670538732406746	0.4088352060235072
MR-link 2	kynurenine	HMDB0000684	aspartate	HMDB0000191	M15140	M15996	16:87628822-88128822	0.0655310372235139	0.086687155921499	0.4496799924727098
MR-link 2	3-(4-hydroxyphenyl)lactate	HMDB0000755	theobromine	HMDB0002825	GCST90200371	GCST90199644	6:111301079-111801079	0.0796412907571045	0.1902422732891856	0.6754859160336011
MR-link 2	3-(4-hydroxyphenyl)lactate	HMDB0000755	theobromine	HMDB0002825	GCST90200371	GCST90199644	17:79941425-80441425	0.1260502265176742	0.1072185868177494	0.2397396325670818
MR-link 2	4-acetamidobutanoate	HMDB0003681	theobromine	HMDB0002825	M01558	GCST90199644	8:18010431-18510431	-0.0057515343509039	0.0604744933379726	0.9242300126004604
MR-link 2	4-acetamidobutanoate	HMDB0003681	theobromine	HMDB0002825	M01558	GCST90199644	18:22536478-23036478	0.0266632836677278	0.2714477751888401	0.9217526778464756
MR-link 2	glycine	HMDB0000123	glutamine	HMDB0000641	M32338	M00053	2:211289363-212090389	0.00130182406802	0.0353816538291055	0.970649449736242
MR-link 2	citrate	HMDB0000094	alpha-ketobutyrate	HMDB0000005	M01564	GCST90200438	5:14625868-15125868	-0.016738416516551	0.1958996814377103	0.9319085596361776
MR-link 2	citrate	HMDB0000094	alpha-ketobutyrate	HMDB0000005	M01564	GCST90200438	17:6345930-6933878	-0.0207735396144977	0.098982172784363	0.8337679465299084
MR-link 2	n-acetylornithine	HMDB0003357	alpha-tocopherol	HMDB0001893	M15630	M01561	2:73124156-74349562	-0.029833193350287	0.0214183200576961	0.1636554641043284
MR-link 2	mannose	HMDB0000169	3-aminoisobutyrate	HMDB0002166	GCST90200435	GCST90200310	2:27176853-28662558	0.2183630155928408	0.101260300434296	0.0310483585721827
MR-link 2	mannose	HMDB0000169	3-aminoisobutyrate	HMDB0002166	GCST90200435	GCST90200310	12:22996345-23496345	-0.176909464008376	0.2572607017191483	0.491663071121447
MR-link 2	alpha-ketoglutarate	HMDB0000208	5-acetylamino-6-formylamino-3-methyluracil	HMDB0011105	GCST90200455	GCST90200680	20:44931392-45517926	0.0908984659727368	0.0933391430660634	0.3301302700130454
MR-link 2	orotidine	HMDB0000788	valine	HMDB0000883	GCST90200681	met-d-Val	3:124271035-124771035	-0.0527691004610909	0.060363627583584	0.3820164068316038
MR-link 2	orotidine	HMDB0000788	valine	HMDB0000883	GCST90200681	met-d-Val	16:20142332-20642332	-0.1372894840444217	0.1139890793561114	0.2284314979974445
MR-link 2	orotidine	HMDB0000788	valine	HMDB0000883	GCST90200681	met-d-Val	17:72554076-74203469	0.0090029749274969	0.0081915427276148	0.2717430683328766
MR-link 2	arachidonate (20:4n6)	HMDB0001043	histidine	HMDB0000177	M01110	bioa_009	11:61330635-61830635	-0.0586636273363476	0.021581888132024	0.0065640548146721
MR-link 2	kynurenate	HMDB0000715	2-aminobutyrate	HMDB0000452	GCST90200454	M32348	1:241463402-241963402	-0.099515163295264	0.0852309498392691	0.2429704879955206
MR-link 2	kynurenate	HMDB0000715	2-aminobutyrate	HMDB0000452	GCST90200454	M32348	4:170711647-171211647	-0.2737264809633903	0.2316477035871262	0.2373446533042341
MR-link 2	kynurenate	HMDB0000715	2-aminobutyrate	HMDB0000452	GCST90200454	M32348	16:58517848-59017848	-0.0131240368279697	0.1942913672421305	0.946145272328513
MR-link 2	glycine	HMDB0000123	glutamine	HMDB0000641	M32338	met-d-Gln	2:211289363-212090389	-0.0065170558482537	0.0137829075936775	0.6363301386545916
MR-link 2	mannose	HMDB0000169	hippurate	HMDB0000714	M00584	M15753	2:27182547-28770083	0.0870298692991681	0.0549790479215577	0.1134296049172768
MR-link 2	isoleucine	HMDB0000172	3-methyl-2-oxobutyrate	HMDB0000019	met-d-Ile	GCST90199677	2:27480940-28253174	1.0859860561969252	0.4464361504237255	0.0149921981215456
MR-link 2	isoleucine	HMDB0000172	3-methyl-2-oxobutyrate	HMDB0000019	met-d-Ile	GCST90199677	2:165251927-165751927	1.5905195568024793	0.6315655970338552	0.0117897433539914
MR-link 2	isoleucine	HMDB0000172	3-methyl-2-oxobutyrate	HMDB0000019	met-d-Ile	GCST90199677	4:88890833-89475171	1.9202326000547247	0.2533582556569768	3.4790685216803184e-14
MR-link 2	isoleucine	HMDB0000172	3-methyl-2-oxobutyrate	HMDB0000019	met-d-Ile	GCST90199677	8:76193463-76693463	-0.534699398716864	0.7158911781298926	0.4551236917382215
MR-link 2	isoleucine	HMDB0000172	3-methyl-2-oxobutyrate	HMDB0000019	met-d-Ile	GCST90199677	12:56611458-57111458	0.8352092914044611	0.4787010668121743	0.0810299945146382
MR-link 2	isoleucine	HMDB0000172	3-methyl-2-oxobutyrate	HMDB0000019	met-d-Ile	GCST90199677	16:69331471-69831471	0.2019098229707883	0.5650035919459467	0.7208221331073864
MR-link 2	isoleucine	HMDB0000172	3-methyl-2-oxobutyrate	HMDB0000019	met-d-Ile	GCST90199677	16:69865519-70914672	0.1767029684861904	0.3587691506020866	0.6223478737553512
MR-link 2	isoleucine	HMDB0000172	3-methyl-2-oxobutyrate	HMDB0000019	met-d-Ile	GCST90199677	17:6935779-7435779	2.3333716619744367	0.6725671405347514	0.0005217168436598
MR-link 2	isoleucine	HMDB0000172	3-methyl-2-oxobutyrate	HMDB0000019	met-d-Ile	GCST90199677	19:49069664-49569664	-0.266708262645731	0.317951323762281	0.4015626768193069
MR-link 2	orotate	HMDB0000226	theobromine	HMDB0002825	GCST90200392	GCST90199644	3:123305909-124961335	0.0552349035789655	0.0300436883992438	0.0659908079159626
MR-link 2	orotate	HMDB0000226	theobromine	HMDB0002825	GCST90200392	GCST90199644	7:32831514-33590783	-0.0052182283391107	0.0529437359551789	0.9214862250964612
MR-link 2	biliverdin	HMDB0001008	glycochenodeoxycholate	HMDB0000637	M02137	GCST90200342	2:234046650-234918570	-0.0013847706149895	0.0386357052635947	0.9714085566658804
MR-link 2	alpha-aminoadipic acid	HMDB0000510	glutamine	HMDB0000641	bioa_025	GCST90200419	3:2996317-3496317	0.2790196308068465	0.270628271773433	0.3025375576314963
MR-link 2	alpha-aminoadipic acid	HMDB0000510	glutamine	HMDB0000641	bioa_025	GCST90200419	5:36380209-36880209	-0.3270937126707445	0.2181442675777515	0.1337601505687354
MR-link 2	phenylalanine	HMDB0000159	isoleucine	HMDB0000172	M00064	met-d-Ile	12:103007876-103507876	0.00478284705692	0.0441194016775257	0.9136729371333308
MR-link 2	orotate	HMDB0000226	pyruvate	HMDB0000243	GCST90200392	GCST90200430	3:123305909-124961335	0.0381004292527142	0.0295178773918809	0.1967876895783942
MR-link 2	orotate	HMDB0000226	pyruvate	HMDB0000243	GCST90200392	GCST90200430	7:32831514-33590783	-3.876348875386239e-05	0.0568865485290137	0.9994563075523862
MR-link 2	flavin adenine dinucleotide (fad)	HMDB0001248	7-methylxanthine	HMDB0001991	GCST90200376	GCST90199754	2:69949756-70738470	-0.0110642468082152	0.0511458465009153	0.8287325706467074
MR-link 2	gluconate	HMDB0000625	alpha-ketoglutaramate*	HMDB0001552	GCST90200373	GCST90199885	4:99521223-100894070	0.098563837254625	0.0782984544699606	0.208094538923005
MR-link 2	choline	HMDB0000097	docosahexaenoate (dha; 22:6n3)	HMDB0002183	GCST90200327	GCST90199651	2:211290507-211790507	0.3038081854102874	0.3738422608668608	0.4164106680233784
MR-link 2	choline	HMDB0000097	docosahexaenoate (dha; 22:6n3)	HMDB0002183	GCST90200327	GCST90199651	17:17175631-17675631	0.0378028485542728	0.1327893188750571	0.7758870916458172
MR-link 2	adenosine	HMDB0000050	glycerol	HMDB0000131	M00555	M15122	1:109564880-110064880	-0.1226091337967416	0.2491727687204426	0.6226735772087804
MR-link 2	adenosine	HMDB0000050	glycerol	HMDB0000131	M00555	M15122	6:96128415-96628415	0.6969248446823755	0.2943007316434083	0.0178811341610284
MR-link 2	hypoxanthine	HMDB0000157	phenylalanine	HMDB0000159	M03127	M00064	6:16038192-16538192	-0.0833486883537233	0.1457864563417262	0.5675132837066494
MR-link 2	glutamine	HMDB0000641	leucine	HMDB0000687	met-d-Gln	GCST90200389	1:213912734-214412734	0.9818039089479964	0.5224338685683151	0.0602051247431263
MR-link 2	glutamine	HMDB0000641	leucine	HMDB0000687	met-d-Gln	GCST90200389	2:26939063-28767861	-0.1422385741494528	0.2230050927959728	0.5235865795207858
MR-link 2	glutamine	HMDB0000641	leucine	HMDB0000687	met-d-Gln	GCST90200389	2:190998205-192033792	-0.2434600575498108	0.2596073500464405	0.3483466374700779
MR-link 2	glutamine	HMDB0000641	leucine	HMDB0000687	met-d-Gln	GCST90200389	2:211168890-211668890	0.3770765349560148	0.5120581357842006	0.4614909596403225
MR-link 2	glutamine	HMDB0000641	leucine	HMDB0000687	met-d-Gln	GCST90200389	3:38941335-39441335	0.0775657305400345	0.7151683709056422	0.9136323957719767
MR-link 2	glutamine	HMDB0000641	leucine	HMDB0000687	met-d-Gln	GCST90200389	3:52085887-52937605	1.1038443341197128	0.6541362585257133	0.0915103638668817
MR-link 2	glutamine	HMDB0000641	leucine	HMDB0000687	met-d-Gln	GCST90200389	3:121763465-122263465	0.4849328977853337	0.813086914922308	0.5509015827102717
MR-link 2	glutamine	HMDB0000641	leucine	HMDB0000687	met-d-Gln	GCST90200389	3:159689586-160441236	-0.2204011946693953	0.4030013343425018	0.5844478365076173
MR-link 2	glutamine	HMDB0000641	leucine	HMDB0000687	met-d-Gln	GCST90200389	4:17991903-18491903	0.2254168807087705	0.811824040981084	0.7812678675685387
MR-link 2	glutamine	HMDB0000641	leucine	HMDB0000687	met-d-Gln	GCST90200389	5:55611894-56111894	-2.422400986767041	1.448068861762242	0.0943569660943786
MR-link 2	glutamine	HMDB0000641	leucine	HMDB0000687	met-d-Gln	GCST90200389	5:127968645-128468645	2.0249537490860616	2.0099762151860965	0.3137178065490872
MR-link 2	glutamine	HMDB0000641	leucine	HMDB0000687	met-d-Gln	GCST90200389	5:174698943-175198943	0.2198902907736502	0.8317779683275001	0.7915011718215109
MR-link 2	glutamine	HMDB0000641	leucine	HMDB0000687	met-d-Gln	GCST90200389	6:20425792-20925792	0.3117955391647429	0.7088728542040668	0.6600479847517545
MR-link 2	glutamine	HMDB0000641	leucine	HMDB0000687	met-d-Gln	GCST90200389	6:56020405-56520405	-0.3266690452177178	0.7865592259141517	0.6779120660258131
MR-link 2	glutamine	HMDB0000641	leucine	HMDB0000687	met-d-Gln	GCST90200389	6:126492728-127693092	0.0114122072877355	0.3936066358256311	0.9768694235307076
MR-link 2	glutamine	HMDB0000641	leucine	HMDB0000687	met-d-Gln	GCST90200389	6:131635614-132135614	0.2733365175241249	0.5254163403074507	0.6029043726466035
MR-link 2	glutamine	HMDB0000641	leucine	HMDB0000687	met-d-Gln	GCST90200389	7:1635600-2135600	-1.2026542637783917	1.371178758046628	0.3804349487625883
MR-link 2	glutamine	HMDB0000641	leucine	HMDB0000687	met-d-Gln	GCST90200389	7:72772933-73272933	-0.440995381241029	0.3690865955284711	0.232153833225947
MR-link 2	glutamine	HMDB0000641	leucine	HMDB0000687	met-d-Gln	GCST90200389	8:17124777-17669461	0.9661355916283084	0.4204636036217263	0.0215739435672971
MR-link 2	glutamine	HMDB0000641	leucine	HMDB0000687	met-d-Gln	GCST90200389	8:126231747-126731747	0.1944870317013052	0.8093615738075108	0.8101001416055006
MR-link 2	glutamine	HMDB0000641	leucine	HMDB0000687	met-d-Gln	GCST90200389	9:4040541-4540541	-0.0340214623443152	0.6255815767926343	0.9566294377103453
MR-link 2	glutamine	HMDB0000641	leucine	HMDB0000687	met-d-Gln	GCST90200389	9:21884172-22384172	1.1952249323491566	0.5980616143605796	0.045662697967914
MR-link 2	glutamine	HMDB0000641	leucine	HMDB0000687	met-d-Gln	GCST90200389	10:22676227-23176227	1.2027780381215765	0.9131439368708202	0.1877771558173542
MR-link 2	glutamine	HMDB0000641	leucine	HMDB0000687	met-d-Gln	GCST90200389	10:98828483-99609412	-0.2921178341504989	0.2215683259362021	0.1873665293268789
MR-link 2	glutamine	HMDB0000641	leucine	HMDB0000687	met-d-Gln	GCST90200389	10:114535278-115035278	1.6739259012168142	0.9741714757180896	0.0857405892180802
MR-link 2	glutamine	HMDB0000641	leucine	HMDB0000687	met-d-Gln	GCST90200389	11:8005408-8505408	-0.2478533615594838	0.4179605645147486	0.5531767540885382
MR-link 2	glutamine	HMDB0000641	leucine	HMDB0000687	met-d-Gln	GCST90200389	11:73860169-74360169	-0.5447653758798976	0.7803976912100181	0.4851388998352602
MR-link 2	glutamine	HMDB0000641	leucine	HMDB0000687	met-d-Gln	GCST90200389	12:4051876-4551876	-0.5132532755607018	0.74014994518326	0.4880303330242138
MR-link 2	glutamine	HMDB0000641	leucine	HMDB0000687	met-d-Gln	GCST90200389	12:46377388-47736079	0.140882469308744	0.2338509392210477	0.5468775643924557
MR-link 2	glutamine	HMDB0000641	leucine	HMDB0000687	met-d-Gln	GCST90200389	12:55949170-57674145	-0.0563586941429341	0.0795367838979407	0.4785810942974712
MR-link 2	glutamine	HMDB0000641	leucine	HMDB0000687	met-d-Gln	GCST90200389	12:57753270-58582050	0.0169774655382382	0.294180292540111	0.9539787593388428
MR-link 2	glutamine	HMDB0000641	leucine	HMDB0000687	met-d-Gln	GCST90200389	12:59330993-60240767	0.4954185042151939	0.2720911528256568	0.0686400960989448
MR-link 2	glutamine	HMDB0000641	leucine	HMDB0000687	met-d-Gln	GCST90200389	14:21242229-21782312	-0.512518880191523	0.3124834189097981	0.100974514191356
MR-link 2	glutamine	HMDB0000641	leucine	HMDB0000687	met-d-Gln	GCST90200389	14:74940531-75440531	-0.7955372212552625	0.7589451837483526	0.2945398673299886
MR-link 2	glutamine	HMDB0000641	leucine	HMDB0000687	met-d-Gln	GCST90200389	14:94594947-95094947	0.8215841681469949	0.8040863411450511	0.3068939707663243
MR-link 2	glutamine	HMDB0000641	leucine	HMDB0000687	met-d-Gln	GCST90200389	14:100545139-101045139	-0.0431402822653893	0.6083650154347363	0.9434679206271108
MR-link 2	glutamine	HMDB0000641	leucine	HMDB0000687	met-d-Gln	GCST90200389	16:70118909-70618909	1.6877140049763852	1.225759651804614	0.1685518603048979
MR-link 2	glutamine	HMDB0000641	leucine	HMDB0000687	met-d-Gln	GCST90200389	17:6935779-7435779	0.9996392542402714	0.9175080496903284	0.2759266172994586
MR-link 2	glutamine	HMDB0000641	leucine	HMDB0000687	met-d-Gln	GCST90200389	17:25345818-25845818	-0.5310781226627496	0.5799652796849664	0.3598207225602748
MR-link 2	glutamine	HMDB0000641	leucine	HMDB0000687	met-d-Gln	GCST90200389	18:31306350-31806350	-0.4352806309502489	0.6263234611074654	0.4870694844777712
MR-link 2	glutamine	HMDB0000641	leucine	HMDB0000687	met-d-Gln	GCST90200389	22:44074730-44574730	-0.462494716000892	1.0456544210894427	0.658270909285566
MR-link 2	aspartate	HMDB0000191	7-methylxanthine	HMDB0001991	bioa_004	M34390	2:211431243-211931243	0.0122147794522088	0.3149068089263372	0.9690589713397784
MR-link 2	aspartate	HMDB0000191	7-methylxanthine	HMDB0001991	bioa_004	M34390	4:178111051-178611051	0.0003381626656183	0.145119084542892	0.9981407371290746
MR-link 2	aspartate	HMDB0000191	7-methylxanthine	HMDB0001991	bioa_004	M34390	12:101969766-102469766	0.203367740906414	0.1870350999033652	0.2768936740780312
MR-link 2	hypotaurine	HMDB0000965	taurocholate	HMDB0000036	GCST90200379	M18497	4:138793652-139293652	0.029176866841945	0.3351603272077831	0.9306290167521404
MR-link 2	alpha-ketoglutarate	HMDB0000208	valine	HMDB0000883	GCST90200455	bioa_022	20:44931392-45517926	-0.0089718467477602	0.0306956338333477	0.7700693887875845
MR-link 2	oleamide	HMDB0002117	sarcosine	HMDB0000271	M32458	GCST90200291	12:21138621-21638621	-0.0625812033644883	0.1033241328703313	0.5447282793490975
MR-link 2	oleamide	HMDB0002117	sarcosine	HMDB0000271	M32458	GCST90200291	19:15740431-16240431	-0.1554049777558553	0.2096811298353121	0.4586030500040682
MR-link 2	glycine	HMDB0000123	n1-methyl-2-pyridone-5-carboxamide	HMDB0004193	met-d-Gly	GCST90199778	1:11606378-12106378	0.1039208958778472	0.7345556289016625	0.887495097488765
MR-link 2	glycine	HMDB0000123	n1-methyl-2-pyridone-5-carboxamide	HMDB0004193	met-d-Gly	GCST90199778	1:75982013-76482013	-0.1870657212450685	0.571844303985133	0.7435718185028131
MR-link 2	glycine	HMDB0000123	n1-methyl-2-pyridone-5-carboxamide	HMDB0004193	met-d-Gly	GCST90199778	1:120004506-120504506	-0.2951263238389133	0.5792913806199039	0.610429179405682
MR-link 2	glycine	HMDB0000123	n1-methyl-2-pyridone-5-carboxamide	HMDB0004193	met-d-Gly	GCST90199778	1:151589838-152089838	1.196454459340046	0.8283491950214605	0.1486309428358725
MR-link 2	glycine	HMDB0000123	n1-methyl-2-pyridone-5-carboxamide	HMDB0004193	met-d-Gly	GCST90199778	2:165276338-165776338	0.3421801747699338	0.5793238967567135	0.554752046373646
MR-link 2	glycine	HMDB0000123	n1-methyl-2-pyridone-5-carboxamide	HMDB0004193	met-d-Gly	GCST90199778	2:208538752-212979649	-0.027226933999938	0.0248724363649918	0.2736643359174667
MR-link 2	glycine	HMDB0000123	n1-methyl-2-pyridone-5-carboxamide	HMDB0004193	met-d-Gly	GCST90199778	2:226790540-227290540	-0.2823166260489977	0.7065257685451883	0.6894626997169564
MR-link 2	glycine	HMDB0000123	n1-methyl-2-pyridone-5-carboxamide	HMDB0004193	met-d-Gly	GCST90199778	3:12110357-12610357	-0.020501786849642	0.5767130930812915	0.9716416800514884
MR-link 2	glycine	HMDB0000123	n1-methyl-2-pyridone-5-carboxamide	HMDB0004193	met-d-Gly	GCST90199778	3:48534270-49826414	-0.1572030869448954	0.5921901559396088	0.7906547453372348
MR-link 2	glycine	HMDB0000123	n1-methyl-2-pyridone-5-carboxamide	HMDB0004193	met-d-Gly	GCST90199778	3:125116791-126249375	-0.2396153884551536	0.154866131882029	0.1218048942380838
MR-link 2	glycine	HMDB0000123	n1-methyl-2-pyridone-5-carboxamide	HMDB0004193	met-d-Gly	GCST90199778	4:102676923-103438709	0.585311746467134	0.7026221254012629	0.4048226431049315
MR-link 2	glycine	HMDB0000123	n1-methyl-2-pyridone-5-carboxamide	HMDB0004193	met-d-Gly	GCST90199778	5:90005685-90505685	-1.2660910752002212	0.5869591785225866	0.0310029927420363
MR-link 2	glycine	HMDB0000123	n1-methyl-2-pyridone-5-carboxamide	HMDB0004193	met-d-Gly	GCST90199778	5:131427047-131927047	1.4739473302265271	0.9789743161848522	0.1321689439735041
MR-link 2	glycine	HMDB0000123	n1-methyl-2-pyridone-5-carboxamide	HMDB0004193	met-d-Gly	GCST90199778	6:131620261-132120261	1.4234423460807275	1.0900467511775869	0.1916020762434371
MR-link 2	glycine	HMDB0000123	n1-methyl-2-pyridone-5-carboxamide	HMDB0004193	met-d-Gly	GCST90199778	6:160518860-161018860	0.2600189138428616	0.6583831919671229	0.6928904689431785
MR-link 2	glycine	HMDB0000123	n1-methyl-2-pyridone-5-carboxamide	HMDB0004193	met-d-Gly	GCST90199778	7:55560073-56715237	-0.3883548836014573	0.2492210554556012	0.1191681264330681
MR-link 2	glycine	HMDB0000123	n1-methyl-2-pyridone-5-carboxamide	HMDB0004193	met-d-Gly	GCST90199778	8:8915380-9434231	0.2427728527195037	0.1943778104742237	0.2116745436256588
MR-link 2	glycine	HMDB0000123	n1-methyl-2-pyridone-5-carboxamide	HMDB0004193	met-d-Gly	GCST90199778	8:17169461-17669461	-0.113369019555777	0.5481958729067443	0.8361630457455774
MR-link 2	glycine	HMDB0000123	n1-methyl-2-pyridone-5-carboxamide	HMDB0004193	met-d-Gly	GCST90199778	8:126212070-126756694	0.425247222383209	0.2788063857522492	0.1271987367633519
MR-link 2	glycine	HMDB0000123	n1-methyl-2-pyridone-5-carboxamide	HMDB0004193	met-d-Gly	GCST90199778	9:5668443-7086536	0.0335895005120226	0.1896640497828579	0.8594298531258995
MR-link 2	glycine	HMDB0000123	n1-methyl-2-pyridone-5-carboxamide	HMDB0004193	met-d-Gly	GCST90199778	11:8005408-8505408	-1.1791339565710774	1.024630147638542	0.2498187084491034
MR-link 2	glycine	HMDB0000123	n1-methyl-2-pyridone-5-carboxamide	HMDB0004193	met-d-Gly	GCST90199778	12:115016-615016	0.4694600290583113	0.6282837963209434	0.4549367188097221
MR-link 2	glycine	HMDB0000123	n1-methyl-2-pyridone-5-carboxamide	HMDB0004193	met-d-Gly	GCST90199778	12:21136493-21636493	0.1539878022571498	0.7119130771362224	0.8287528101961971
MR-link 2	glycine	HMDB0000123	n1-methyl-2-pyridone-5-carboxamide	HMDB0004193	met-d-Gly	GCST90199778	12:46468358-47667420	0.1374636621924236	0.2967122406885532	0.6431568793404641
MR-link 2	glycine	HMDB0000123	n1-methyl-2-pyridone-5-carboxamide	HMDB0004193	met-d-Gly	GCST90199778	12:56615338-57115338	0.2715734373673313	0.4109694373326497	0.5087330398423113
MR-link 2	glycine	HMDB0000123	n1-methyl-2-pyridone-5-carboxamide	HMDB0004193	met-d-Gly	GCST90199778	12:57516305-58016305	0.458284774983908	0.5110377792228163	0.3698401702923346
MR-link 2	glycine	HMDB0000123	n1-methyl-2-pyridone-5-carboxamide	HMDB0004193	met-d-Gly	GCST90199778	12:59343804-59843804	-0.8793891073314879	0.7753027804102186	0.2566886528358552
MR-link 2	glycine	HMDB0000123	n1-methyl-2-pyridone-5-carboxamide	HMDB0004193	met-d-Gly	GCST90199778	13:50472895-50972895	-0.7761452488281388	1.192413433270359	0.5151092304290044
MR-link 2	glycine	HMDB0000123	n1-methyl-2-pyridone-5-carboxamide	HMDB0004193	met-d-Gly	GCST90199778	14:100551720-101051720	0.0494245236100625	1.0022785210169365	0.9606705251994456
MR-link 2	glycine	HMDB0000123	n1-methyl-2-pyridone-5-carboxamide	HMDB0004193	met-d-Gly	GCST90199778	15:42451374-42951374	0.5421441149985216	0.982612926326235	0.5811284118781748
MR-link 2	glycine	HMDB0000123	n1-methyl-2-pyridone-5-carboxamide	HMDB0004193	met-d-Gly	GCST90199778	15:43028726-44613739	-0.3964425061645668	0.7749778459105023	0.6089636478019127
MR-link 2	glycine	HMDB0000123	n1-methyl-2-pyridone-5-carboxamide	HMDB0004193	met-d-Gly	GCST90199778	15:58180763-58713267	0.1865111933464755	0.461931859119611	0.6863866885046401
MR-link 2	glycine	HMDB0000123	n1-methyl-2-pyridone-5-carboxamide	HMDB0004193	met-d-Gly	GCST90199778	16:79678196-80178196	0.218376545213655	1.2139402215748558	0.8572383835405701
MR-link 2	glycine	HMDB0000123	n1-methyl-2-pyridone-5-carboxamide	HMDB0004193	met-d-Gly	GCST90199778	16:80626853-81422810	0.2244647938519107	0.1836406380197745	0.2215924660183039
MR-link 2	glycine	HMDB0000123	n1-methyl-2-pyridone-5-carboxamide	HMDB0004193	met-d-Gly	GCST90199778	17:45235982-45996386	0.3513125089496284	0.3989662684498585	0.3785576837910249
MR-link 2	glycine	HMDB0000123	n1-methyl-2-pyridone-5-carboxamide	HMDB0004193	met-d-Gly	GCST90199778	19:17984588-18484588	-1.0227909035357188	0.6082760551911512	0.0926739035284849
MR-link 2	kynurenine	HMDB0000684	leucine	HMDB0000687	bioa_027	M00060	1:241473615-241973615	-0.1852870659102611	0.3067497347523612	0.545821478404199
MR-link 2	kynurenine	HMDB0000684	leucine	HMDB0000687	bioa_027	M00060	5:131338151-131838151	0.1935386373697119	0.4130491129945213	0.6393835772500455
MR-link 2	kynurenine	HMDB0000684	leucine	HMDB0000687	bioa_027	M00060	5:176563404-177063404	0.7997726818965352	0.3806710924212102	0.0356449519573026
MR-link 2	kynurenine	HMDB0000684	leucine	HMDB0000687	bioa_027	M00060	8:39556267-40056267	0.1739793292353261	0.2436725544404042	0.4752344743187345
MR-link 2	kynurenine	HMDB0000684	leucine	HMDB0000687	bioa_027	M00060	12:111111298-111611298	0.2017610389906897	0.3144637001464756	0.5211306013243041
MR-link 2	kynurenine	HMDB0000684	leucine	HMDB0000687	bioa_027	M00060	12:111634608-113433486	0.441810971648672	0.1545420488531292	0.0042519335150379
MR-link 2	kynurenine	HMDB0000684	leucine	HMDB0000687	bioa_027	M00060	16:87568569-88128476	0.0954237070185899	0.0841489045914024	0.2568002845276178
MR-link 2	n-acetyl-aspartyl-glutamate (naag)	HMDB0001067	alpha-tocopherol	HMDB0001893	GCST90200684	GCST90200302	11:45663099-50986366	0.0029893633749002	0.0124474092367227	0.8102066219565809
MR-link 2	n-acetyl-aspartyl-glutamate (naag)	HMDB0001067	alpha-tocopherol	HMDB0001893	GCST90200684	GCST90200302	11:54602007-58367668	-0.0005661808451589	0.0166959868753123	0.9729479670308048
MR-link 2	docosahexaenoate (dha; 22:6n3)	HMDB0002183	2-hydroxyphenylacetate	HMDB0000669	GCST90199651	GCST90200369	11:61376206-61876206	-0.1893424891274142	0.1841185717186356	0.3037746054544276
MR-link 2	tyrosine	HMDB0000158	urea	HMDB0000294	met-d-Tyr	M01670	3:135701113-136607693	-0.6722374541434366	0.5737972072037197	0.2413740367864488
MR-link 2	tyrosine	HMDB0000158	urea	HMDB0000294	met-d-Tyr	M01670	3:186140627-186640627	-0.7258845593995773	0.6601213020632485	0.2714964212085193
MR-link 2	tyrosine	HMDB0000158	urea	HMDB0000294	met-d-Tyr	M01670	4:99789651-100289651	-0.063937164297705	0.4463446913854791	0.8860957731286508
MR-link 2	tyrosine	HMDB0000158	urea	HMDB0000294	met-d-Tyr	M01670	5:89941256-90441256	0.6268051040184817	0.6924472748815542	0.3653580414409665
MR-link 2	tyrosine	HMDB0000158	urea	HMDB0000294	met-d-Tyr	M01670	6:43031486-43531486	0.5321765893186409	0.652709169043678	0.4148806156624334
MR-link 2	tyrosine	HMDB0000158	urea	HMDB0000294	met-d-Tyr	M01670	6:110683901-112778738	0.0921046771738139	0.1117698684407335	0.4099075032100918
MR-link 2	tyrosine	HMDB0000158	urea	HMDB0000294	met-d-Tyr	M01670	7:27916442-28416442	1.041604631454036	0.8031724069527435	0.1946783060033117
MR-link 2	tyrosine	HMDB0000158	urea	HMDB0000294	met-d-Tyr	M01670	8:126236230-126736230	-0.62815282863039	0.5706714486946595	0.271015982070016
MR-link 2	tyrosine	HMDB0000158	urea	HMDB0000294	met-d-Tyr	M01670	9:21884651-22384651	-0.2094585629491158	0.8099114072294419	0.7959291412723757
MR-link 2	tyrosine	HMDB0000158	urea	HMDB0000294	met-d-Tyr	M01670	10:64760672-65511176	0.4707190729852742	0.4676424019735092	0.3141370771737166
MR-link 2	tyrosine	HMDB0000158	urea	HMDB0000294	met-d-Tyr	M01670	11:61320783-61820783	-0.246678454589564	0.4948974702157682	0.6181714439489643
MR-link 2	tyrosine	HMDB0000158	urea	HMDB0000294	met-d-Tyr	M01670	12:21081549-21581549	0.4277399000716791	0.3524225724138461	0.2248572923694598
MR-link 2	tyrosine	HMDB0000158	urea	HMDB0000294	met-d-Tyr	M01670	12:46690648-47449549	0.3500166379589974	0.4649971256588776	0.4516130166769004
MR-link 2	tyrosine	HMDB0000158	urea	HMDB0000294	met-d-Tyr	M01670	12:56615040-57115040	-0.2059374331260895	0.3344694871584523	0.5380835180895245
MR-link 2	tyrosine	HMDB0000158	urea	HMDB0000294	met-d-Tyr	M01670	12:59740603-60240603	-1.186154904435949	0.9959381846252156	0.2336565307376698
MR-link 2	tyrosine	HMDB0000158	urea	HMDB0000294	met-d-Tyr	M01670	12:121174574-121674574	0.0827248164263224	0.2741066877500356	0.7628061493887678
MR-link 2	tyrosine	HMDB0000158	urea	HMDB0000294	met-d-Tyr	M01670	12:122076812-122576812	-0.0956950738862269	0.9035131630267964	0.9156502518095686
MR-link 2	tyrosine	HMDB0000158	urea	HMDB0000294	met-d-Tyr	M01670	14:102441854-102941854	0.0129638816205411	1.1999185183137384	0.9913798482065174
MR-link 2	tyrosine	HMDB0000158	urea	HMDB0000294	met-d-Tyr	M01670	16:70194094-72795019	0.160166521136152	0.1882939183511429	0.394980628369575
MR-link 2	tyrosine	HMDB0000158	urea	HMDB0000294	met-d-Tyr	M01670	16:79505446-80005446	1.3321715866940602	0.7974507568598833	0.0948130186143055
MR-link 2	tyrosine	HMDB0000158	urea	HMDB0000294	met-d-Tyr	M01670	20:42792364-43292364	-0.919539205174152	0.8601616909287766	0.2850558620412055
MR-link 2	pyruvate	HMDB0000243	alpha-ketoglutarate	HMDB0000208	met-d-Pyruvate	GCST90200455	1:25486369-25986369	-0.2994256983185369	0.8718478536701973	0.7312689630467333
MR-link 2	pyruvate	HMDB0000243	alpha-ketoglutarate	HMDB0000208	met-d-Pyruvate	GCST90200455	1:154991807-156271079	-0.468322948561214	0.3312165759773524	0.1573772300219651
MR-link 2	pyruvate	HMDB0000243	alpha-ketoglutarate	HMDB0000208	met-d-Pyruvate	GCST90200455	1:207429229-207929229	-0.6893995392845245	0.9746677052487676	0.4793691833653842
MR-link 2	pyruvate	HMDB0000243	alpha-ketoglutarate	HMDB0000208	met-d-Pyruvate	GCST90200455	2:27480940-28253616	1.18658095677884	0.6055605339027662	0.0500571405036805
MR-link 2	pyruvate	HMDB0000243	alpha-ketoglutarate	HMDB0000208	met-d-Pyruvate	GCST90200455	2:60468043-60968043	0.0696261809684046	0.6992981684168336	0.9206890472020918
MR-link 2	pyruvate	HMDB0000243	alpha-ketoglutarate	HMDB0000208	met-d-Pyruvate	GCST90200455	2:173097338-173854224	0.0956395371542714	0.203485026823557	0.6383494892260348
MR-link 2	pyruvate	HMDB0000243	alpha-ketoglutarate	HMDB0000208	met-d-Pyruvate	GCST90200455	3:56611222-57111222	-1.0897262446605271	0.5291747600599379	0.0394661125296438
MR-link 2	pyruvate	HMDB0000243	alpha-ketoglutarate	HMDB0000208	met-d-Pyruvate	GCST90200455	5:35956855-36456855	1.8965671236561443	0.7366161997029601	0.010032651519323
MR-link 2	pyruvate	HMDB0000243	alpha-ketoglutarate	HMDB0000208	met-d-Pyruvate	GCST90200455	5:131157493-131957429	0.2714529300457619	0.4737181089998006	0.5666268941589263
MR-link 2	pyruvate	HMDB0000243	alpha-ketoglutarate	HMDB0000208	met-d-Pyruvate	GCST90200455	7:50177982-50677982	-0.9939710927022646	1.1241452961797065	0.3765873836695785
MR-link 2	pyruvate	HMDB0000243	alpha-ketoglutarate	HMDB0000208	met-d-Pyruvate	GCST90200455	8:106322270-106822270	0.0275180664762869	0.5963715844972366	0.9631966844744242
MR-link 2	pyruvate	HMDB0000243	alpha-ketoglutarate	HMDB0000208	met-d-Pyruvate	GCST90200455	9:135611502-136391870	-0.5429892272177418	0.4150212339154641	0.1907577309370643
MR-link 2	pyruvate	HMDB0000243	alpha-ketoglutarate	HMDB0000208	met-d-Pyruvate	GCST90200455	10:2869150-3388009	-0.0570146319915305	0.2056609210573002	0.781606287306763
MR-link 2	pyruvate	HMDB0000243	alpha-ketoglutarate	HMDB0000208	met-d-Pyruvate	GCST90200455	11:56961646-57461646	0.609688217789423	1.2419626226801537	0.6234921845490682
MR-link 2	pyruvate	HMDB0000243	alpha-ketoglutarate	HMDB0000208	met-d-Pyruvate	GCST90200455	12:48145900-49077761	0.3340660846272255	0.1410119083634672	0.0178332189234945
MR-link 2	pyruvate	HMDB0000243	alpha-ketoglutarate	HMDB0000208	met-d-Pyruvate	GCST90200455	16:69379588-70929689	-0.0414621724429927	0.2815795374545178	0.8829358581088648
MR-link 2	pyruvate	HMDB0000243	alpha-ketoglutarate	HMDB0000208	met-d-Pyruvate	GCST90200455	16:70994871-71494871	0.1037738161656064	0.789213793730726	0.8953876020929634
MR-link 2	pyruvate	HMDB0000243	alpha-ketoglutarate	HMDB0000208	met-d-Pyruvate	GCST90200455	16:87636490-88136490	-0.4502364543306149	0.8399673566160741	0.591947071522384
MR-link 2	pyruvate	HMDB0000243	alpha-ketoglutarate	HMDB0000208	met-d-Pyruvate	GCST90200455	18:43532791-44032791	0.2609143328780712	0.9403308479933906	0.7814186402826667
MR-link 2	pyruvate	HMDB0000243	alpha-ketoglutarate	HMDB0000208	met-d-Pyruvate	GCST90200455	21:45449580-45972811	-0.1593425290814644	0.2822752376005363	0.5724183412446032
MR-link 2	orotidine	HMDB0000788	sarcosine	HMDB0000271	GCST90200681	bioa_031	3:124271035-124771035	0.0456431801881057	0.1226732773324117	0.7098399193429554
MR-link 2	orotidine	HMDB0000788	sarcosine	HMDB0000271	GCST90200681	bioa_031	16:20142332-20642332	-0.1610063140573822	0.2389665182101244	0.5004632898328876
MR-link 2	orotidine	HMDB0000788	sarcosine	HMDB0000271	GCST90200681	bioa_031	17:72554076-74203469	-0.0178688719680187	0.0170134997981331	0.2935911969153292
MR-link 2	1-stearoyl-2-oleoyl-gps (18:0/18:1)	HMDB0010163	cytosine	HMDB0000630	GCST90199652	GCST90200433	3:56598999-57098999	-0.1034689749219891	0.1993805111221077	0.6037940047743403
MR-link 2	dehydroepiandrosterone sulfate (dhea-s)	HMDB0001032	cysteinylglycine	HMDB0000078	M32425	GCST90200364	7:98868801-99739571	-0.025306978261507	0.1108408638209063	0.8193989345139534
MR-link 2	dehydroepiandrosterone sulfate (dhea-s)	HMDB0001032	cysteinylglycine	HMDB0000078	M32425	GCST90200364	19:48115523-48615523	-0.0891724472092803	0.1721343543989575	0.6044304980342594
MR-link 2	citrulline	HMDB0000904	methionine sulfoxide	HMDB0002005	bioa_005	GCST90199625	2:211099261-211599261	0.0756114227405164	0.1466305458787091	0.6060922992622975
MR-link 2	citrulline	HMDB0000904	methionine sulfoxide	HMDB0002005	bioa_005	GCST90199625	8:10310878-10810878	0.0331381545591778	0.4855135315890816	0.945583582415274
MR-link 2	citrulline	HMDB0000904	methionine sulfoxide	HMDB0002005	bioa_005	GCST90199625	8:11437159-11937159	-0.1884621048217774	0.3407340514406789	0.5801907147176603
MR-link 2	citrulline	HMDB0000904	methionine sulfoxide	HMDB0002005	bioa_005	GCST90199625	9:133044244-133627617	0.1162456811794254	0.1462030926407427	0.4265569171825532
MR-link 2	citrulline	HMDB0000904	methionine sulfoxide	HMDB0002005	bioa_005	GCST90199625	10:97138579-97638579	0.0438432960549262	0.2535334639970704	0.8627072125977927
MR-link 2	citrulline	HMDB0000904	methionine sulfoxide	HMDB0002005	bioa_005	GCST90199625	17:9542768-10042768	-0.2091750056855569	0.2300113242743144	0.3631328108821982
MR-link 2	n-formylanthranilic acid	HMDB0004089	sphingosine 1-phosphate	HMDB0000277	GCST90199960	GCST90199657	2:143548189-144048189	0.0768273427567182	0.141598818851287	0.5874255508345232
MR-link 2	n-formylanthranilic acid	HMDB0004089	sphingosine 1-phosphate	HMDB0000277	GCST90199960	GCST90199657	17:75643177-76448530	0.0350674368211197	0.0294513719221127	0.2337755346131282
MR-link 2	valine	HMDB0000883	eicosapentaenoate (epa; 20:5n3)	HMDB0001999	bioa_022	M18467	2:27492603-27992603	0.4847548670493036	0.5726609580861112	0.3972764386640036
MR-link 2	valine	HMDB0000883	eicosapentaenoate (epa; 20:5n3)	HMDB0001999	bioa_022	M18467	2:64958074-65458074	-0.4205489673736799	0.2585714174117214	0.1038576731302309
MR-link 2	valine	HMDB0000883	eicosapentaenoate (epa; 20:5n3)	HMDB0001999	bioa_022	M18467	2:211173777-211673777	0.2926763326175905	0.5622639707564493	0.6026929005139985
MR-link 2	valine	HMDB0000883	eicosapentaenoate (epa; 20:5n3)	HMDB0001999	bioa_022	M18467	4:88972827-89472827	-0.0288229960889305	0.1340281380287706	0.8297269108149646
MR-link 2	valine	HMDB0000883	eicosapentaenoate (epa; 20:5n3)	HMDB0001999	bioa_022	M18467	11:116381707-116882500	0.4674056329384503	0.3251699523665809	0.1505988290041188
MR-link 2	valine	HMDB0000883	eicosapentaenoate (epa; 20:5n3)	HMDB0001999	bioa_022	M18467	12:56615040-57115040	-0.0839397500526863	0.6059232421952391	0.8898199922109887
MR-link 2	valine	HMDB0000883	eicosapentaenoate (epa; 20:5n3)	HMDB0001999	bioa_022	M18467	16:70059237-70559237	0.0144136549027847	0.3447187673849418	0.9666479355784025
MR-link 2	valine	HMDB0000883	eicosapentaenoate (epa; 20:5n3)	HMDB0001999	bioa_022	M18467	17:6883609-7383609	-0.3918096335622172	0.350575307541409	0.2637297396039603
MR-link 2	valine	HMDB0000883	eicosapentaenoate (epa; 20:5n3)	HMDB0001999	bioa_022	M18467	17:40470632-40970632	1.3592705528004836	0.7846914225037795	0.0832315921581588
MR-link 2	valine	HMDB0000883	eicosapentaenoate (epa; 20:5n3)	HMDB0001999	bioa_022	M18467	19:49114511-49614511	-0.3714192842915976	0.5849216790640032	0.5254350849811809
MR-link 2	kynurenine	HMDB0000684	inosine	HMDB0000195	M15140	M01123	8:39556267-40056267	0.0333376740402012	0.3516394922058058	0.9244686040167576
MR-link 2	kynurenine	HMDB0000684	inosine	HMDB0000195	M15140	M01123	12:111634608-112134608	0.2148031666296226	0.1970991036308065	0.2757910528191613
MR-link 2	kynurenine	HMDB0000684	inosine	HMDB0000195	M15140	M01123	12:112341686-113156415	0.2693373818943098	0.3374219696230633	0.4247421156217329
MR-link 2	kynurenine	HMDB0000684	inosine	HMDB0000195	M15140	M01123	16:87628822-88128822	0.0614082811383311	0.1414414635829368	0.6641719737386209
MR-link 2	kynurenine	HMDB0000684	creatinine	HMDB0000562	bioa_027	bioa_026	1:241473615-241973615	0.0881296914560367	0.0866624401181516	0.3091864219971583
MR-link 2	kynurenine	HMDB0000684	creatinine	HMDB0000562	bioa_027	bioa_026	5:131338151-131838151	0.2266093326701391	0.5361421034057775	0.6725385647206312
MR-link 2	kynurenine	HMDB0000684	creatinine	HMDB0000562	bioa_027	bioa_026	5:176563404-177063404	0.9103083646706328	0.2686631783344951	0.000703302391411
MR-link 2	kynurenine	HMDB0000684	creatinine	HMDB0000562	bioa_027	bioa_026	8:39556267-40056267	0.0116654917819528	0.0534865303642199	0.8273500391989376
MR-link 2	kynurenine	HMDB0000684	creatinine	HMDB0000562	bioa_027	bioa_026	12:111111298-111611298	-0.1581486197138465	0.1196416942070794	0.1862174193971996
MR-link 2	kynurenine	HMDB0000684	creatinine	HMDB0000562	bioa_027	bioa_026	12:111634608-113433486	0.0788100258880932	0.0544836007140436	0.148039597256655
MR-link 2	kynurenine	HMDB0000684	creatinine	HMDB0000562	bioa_027	bioa_026	16:87568569-88128476	0.0040602393584172	0.0286224992098706	0.8871946849209238
MR-link 2	pyruvate	HMDB0000243	n-acetylaspartate (naa)	HMDB0000812	met-d-Pyruvate	GCST90199665	1:25486369-25986369	0.5084548474408352	0.7960629107780409	0.5230103754093941
MR-link 2	pyruvate	HMDB0000243	n-acetylaspartate (naa)	HMDB0000812	met-d-Pyruvate	GCST90199665	1:154991807-156271079	0.4371551584793042	0.3110886424814489	0.1599490112475974
MR-link 2	pyruvate	HMDB0000243	n-acetylaspartate (naa)	HMDB0000812	met-d-Pyruvate	GCST90199665	1:207429229-207929229	0.262751176290699	0.8856539367858385	0.7667148223653255
MR-link 2	pyruvate	HMDB0000243	n-acetylaspartate (naa)	HMDB0000812	met-d-Pyruvate	GCST90199665	2:27480940-28253616	-1.0718513382546666	0.7230549046191032	0.1382358256941242
MR-link 2	pyruvate	HMDB0000243	n-acetylaspartate (naa)	HMDB0000812	met-d-Pyruvate	GCST90199665	2:60468043-60968043	-0.1703582254464466	0.6455609580363035	0.791863315623335
MR-link 2	pyruvate	HMDB0000243	n-acetylaspartate (naa)	HMDB0000812	met-d-Pyruvate	GCST90199665	2:173097338-173854224	0.1564411296678933	0.2046047891125454	0.4445088727593433
MR-link 2	pyruvate	HMDB0000243	n-acetylaspartate (naa)	HMDB0000812	met-d-Pyruvate	GCST90199665	3:56611222-57111222	-0.1959984734641582	0.6332781217463848	0.7569425395351805
MR-link 2	pyruvate	HMDB0000243	n-acetylaspartate (naa)	HMDB0000812	met-d-Pyruvate	GCST90199665	5:35956855-36456855	-0.6686174335755142	0.7479122382072857	0.3713334141868981
MR-link 2	pyruvate	HMDB0000243	n-acetylaspartate (naa)	HMDB0000812	met-d-Pyruvate	GCST90199665	5:131157493-131957429	-0.206099869246346	0.5010585625146096	0.6808313782811137
MR-link 2	pyruvate	HMDB0000243	n-acetylaspartate (naa)	HMDB0000812	met-d-Pyruvate	GCST90199665	7:50177982-50677982	-2.29812895981672	0.9496834633219668	0.0155252276890501
MR-link 2	pyruvate	HMDB0000243	n-acetylaspartate (naa)	HMDB0000812	met-d-Pyruvate	GCST90199665	8:106322270-106822270	0.5879208455992015	0.6566586908781834	0.3706150864010202
MR-link 2	pyruvate	HMDB0000243	n-acetylaspartate (naa)	HMDB0000812	met-d-Pyruvate	GCST90199665	9:135611502-136391870	0.407112821592696	0.3886885615752793	0.2949146309576783
MR-link 2	pyruvate	HMDB0000243	n-acetylaspartate (naa)	HMDB0000812	met-d-Pyruvate	GCST90199665	10:2869150-3388009	-0.1997128606470267	0.2279296474219004	0.3809191618017771
MR-link 2	pyruvate	HMDB0000243	n-acetylaspartate (naa)	HMDB0000812	met-d-Pyruvate	GCST90199665	11:56961646-57461646	0.7075815649041515	0.8495912896090897	0.4049296905584473
MR-link 2	pyruvate	HMDB0000243	n-acetylaspartate (naa)	HMDB0000812	met-d-Pyruvate	GCST90199665	12:48145900-49077761	0.0427214674729397	0.1389780799225319	0.7585410874047618
MR-link 2	pyruvate	HMDB0000243	n-acetylaspartate (naa)	HMDB0000812	met-d-Pyruvate	GCST90199665	16:69379588-70929689	0.3018095106144424	0.2851287345005364	0.2898263599601741
MR-link 2	pyruvate	HMDB0000243	n-acetylaspartate (naa)	HMDB0000812	met-d-Pyruvate	GCST90199665	16:70994871-71494871	-0.6483946701820906	1.2353554205254966	0.5996771276290964
MR-link 2	pyruvate	HMDB0000243	n-acetylaspartate (naa)	HMDB0000812	met-d-Pyruvate	GCST90199665	16:87636490-88136490	-0.5077985136324206	0.9216907602748704	0.581673164963211
MR-link 2	pyruvate	HMDB0000243	n-acetylaspartate (naa)	HMDB0000812	met-d-Pyruvate	GCST90199665	18:43532791-44032791	0.2516393765875437	1.004670986980228	0.8022243372243675
MR-link 2	pyruvate	HMDB0000243	n-acetylaspartate (naa)	HMDB0000812	met-d-Pyruvate	GCST90199665	21:45449580-45972811	0.2036007256438474	0.2727400008128436	0.4553647340883806
MR-link 2	cortisol	HMDB0000063	tryptophan	HMDB0000929	GCST90200378	GCST90200441	14:94554700-95054700	-0.2209836286411332	0.1704987421639366	0.1949406128849554
MR-link 2	arachidonate (20:4n6)	HMDB0001043	docosapentaenoate (n6 dpa; 22:5n6)	HMDB0001976	M01110	GCST90199796	11:61330635-61830635	0.2709573789665159	0.1093961382678843	0.0132549109089118
MR-link 2	asparagine	HMDB0000168	inosine	HMDB0000195	GCST90200452	M01123	11:61850353-62350353	-0.1404025848242589	0.2288274711415233	0.5394968745988937
MR-link 2	asparagine	HMDB0000168	inosine	HMDB0000195	GCST90200452	M01123	14:103842789-104825326	0.2306419143675125	0.170913659921972	0.177187819762572
MR-link 2	glycohyocholate	HMDB0000138	alpha-tocopherol	HMDB0001893	GCST90199935	M01561	10:45742470-46242470	-0.1750250740721938	0.1759035966957942	0.3197335122583184
MR-link 2	glycohyocholate	HMDB0000138	alpha-tocopherol	HMDB0001893	GCST90199935	M01561	17:28409010-28909010	-0.1848645890337974	0.1535211463865168	0.2285263198213259
MR-link 2	inosine	HMDB0000195	histidine	HMDB0000177	M01123	bioa_009	6:85876680-86677325	0.0054274057566913	0.025029272432788	0.8283312220108553
MR-link 2	serine	HMDB0000187	sarcosine	HMDB0000271	bioa_018	GCST90200291	1:11610843-12110843	0.1319328313571139	0.3178630681877471	0.6780966303740475
MR-link 2	serine	HMDB0000187	sarcosine	HMDB0000271	bioa_018	GCST90200291	1:119427250-120522606	-0.0949930834773083	0.088065517865299	0.2807376422836767
MR-link 2	serine	HMDB0000187	sarcosine	HMDB0000271	bioa_018	GCST90200291	2:27480940-27980940	0.3446067934760552	0.2431344650189433	0.1563804317357929
MR-link 2	serine	HMDB0000187	sarcosine	HMDB0000271	bioa_018	GCST90200291	2:211315692-212076215	0.0830805056692447	0.1071363009167611	0.438064641168741
MR-link 2	serine	HMDB0000187	sarcosine	HMDB0000271	bioa_018	GCST90200291	3:125660381-126160381	0.0416238403607437	0.2489525193271278	0.8672159108613559
MR-link 2	serine	HMDB0000187	sarcosine	HMDB0000271	bioa_018	GCST90200291	7:55551853-56922308	0.2262330261361006	0.2117104159159133	0.2852514908330078
MR-link 2	serine	HMDB0000187	sarcosine	HMDB0000271	bioa_018	GCST90200291	8:126232621-126732621	0.2889776159093303	0.3858277617642562	0.4538687306160043
MR-link 2	serine	HMDB0000187	sarcosine	HMDB0000271	bioa_018	GCST90200291	10:65065800-65565800	-0.6461087903807298	0.4878189567107031	0.185342089891279
MR-link 2	glutamate	HMDB0000148	anthranilate	HMDB0001123	GCST90200412	GCST90200324	5:36388589-36888589	-0.0615198144777228	0.2598221516304412	0.812830079601017
MR-link 2	tyrosine	HMDB0000158	sphinganine-1-phosphate	HMDB0001383	bioa_021	GCST90199845	4:99820973-100320973	-0.3298958988732999	0.6014773982305027	0.5833651254730017
MR-link 2	tyrosine	HMDB0000158	sphinganine-1-phosphate	HMDB0001383	bioa_021	GCST90199845	6:111242119-112017012	-0.0578747540458641	0.1523587199014706	0.7040504582155602
MR-link 2	tyrosine	HMDB0000158	sphinganine-1-phosphate	HMDB0001383	bioa_021	GCST90199845	6:112114361-112614361	-0.7034529847082054	0.474780526314754	0.1384365776070859
MR-link 2	tyrosine	HMDB0000158	sphinganine-1-phosphate	HMDB0001383	bioa_021	GCST90199845	7:27926305-28426305	0.7284909859517916	0.7713976787921821	0.3449765270369893
MR-link 2	tyrosine	HMDB0000158	sphinganine-1-phosphate	HMDB0001383	bioa_021	GCST90199845	10:64816186-65575478	0.2804716226590132	0.5336129906510619	0.5991601206786891
MR-link 2	tyrosine	HMDB0000158	sphinganine-1-phosphate	HMDB0001383	bioa_021	GCST90199845	11:61310081-61810081	0.558445914282963	0.7228686649369614	0.4397938825327359
MR-link 2	tyrosine	HMDB0000158	sphinganine-1-phosphate	HMDB0001383	bioa_021	GCST90199845	12:46678393-47435518	-0.0170019179686548	0.6653017693183612	0.9796121217747564
MR-link 2	tyrosine	HMDB0000158	sphinganine-1-phosphate	HMDB0001383	bioa_021	GCST90199845	12:56615040-57115040	0.5222486436538414	0.345741934959652	0.1309118695736331
MR-link 2	tyrosine	HMDB0000158	sphinganine-1-phosphate	HMDB0001383	bioa_021	GCST90199845	12:57594049-58094049	-0.4127413640717011	0.6049299902029945	0.4950517480542188
MR-link 2	tyrosine	HMDB0000158	sphinganine-1-phosphate	HMDB0001383	bioa_021	GCST90199845	12:59727701-60227701	0.2438666492660735	0.442397257216136	0.5814698056540983
MR-link 2	tyrosine	HMDB0000158	sphinganine-1-phosphate	HMDB0001383	bioa_021	GCST90199845	12:120845172-121674861	0.2112950154514363	0.4160160077918834	0.6115226569392397
MR-link 2	tyrosine	HMDB0000158	sphinganine-1-phosphate	HMDB0001383	bioa_021	GCST90199845	12:122092964-122592964	0.7244210352097461	0.4967046669762215	0.1447153752467575
MR-link 2	tyrosine	HMDB0000158	sphinganine-1-phosphate	HMDB0001383	bioa_021	GCST90199845	15:60649639-61149639	-1.0465275723342835	0.8415077199597425	0.213634314085587
MR-link 2	tyrosine	HMDB0000158	sphinganine-1-phosphate	HMDB0001383	bioa_021	GCST90199845	16:71153235-72438683	0.1977843728321461	0.2238913859081988	0.3770232725309598
MR-link 2	phenylalanine	HMDB0000159	2-aminobutyrate	HMDB0000452	bioa_016	M32348	1:94441240-94941240	-1.8384905396025788	0.8703434632279029	0.0346544190211648
MR-link 2	phenylalanine	HMDB0000159	2-aminobutyrate	HMDB0000452	bioa_016	M32348	3:186202917-186702917	0.3142986091893675	0.4641927042988786	0.4983510796646815
MR-link 2	phenylalanine	HMDB0000159	2-aminobutyrate	HMDB0000452	bioa_016	M32348	4:155231289-155731289	-0.9386143050618908	0.4676513695637502	0.0447410101393593
MR-link 2	phenylalanine	HMDB0000159	2-aminobutyrate	HMDB0000452	bioa_016	M32348	4:186893802-187393802	-0.0962573622670225	0.2446527561775973	0.6939909636707331
MR-link 2	phenylalanine	HMDB0000159	2-aminobutyrate	HMDB0000452	bioa_016	M32348	5:176539719-177067143	0.3523502374650399	0.3290135163022122	0.2842011891660407
MR-link 2	phenylalanine	HMDB0000159	2-aminobutyrate	HMDB0000452	bioa_016	M32348	6:52381188-52881188	-0.3260618889481109	0.8684026679051001	0.7073086081876165
MR-link 2	phenylalanine	HMDB0000159	2-aminobutyrate	HMDB0000452	bioa_016	M32348	11:57020509-57520509	-0.5793532164906898	0.55970673258762	0.3006215638382239
MR-link 2	phenylalanine	HMDB0000159	2-aminobutyrate	HMDB0000452	bioa_016	M32348	12:103007876-103562619	-0.1633895301743392	0.1657336220996533	0.3242036494476582
MR-link 2	phenylalanine	HMDB0000159	2-aminobutyrate	HMDB0000452	bioa_016	M32348	14:55086875-55586875	-0.6826105547811463	0.6641186783980648	0.304023104690044
MR-link 2	phenylalanine	HMDB0000159	2-aminobutyrate	HMDB0000452	bioa_016	M32348	19:45142254-45642254	1.4817925816220785	0.8866580439283911	0.0946800293615705
MR-link 2	threonine	HMDB0000167	isoleucine	HMDB0000172	bioa_019	met-d-Ile	2:27191397-28253174	-0.3929881612869728	0.0839483930881468	2.850523283065952e-06
MR-link 2	threonine	HMDB0000167	isoleucine	HMDB0000172	bioa_019	met-d-Ile	6:126521687-127323798	-0.1228862438757129	0.1140441964515829	0.2812427692644874
MR-link 2	threonine	HMDB0000167	isoleucine	HMDB0000172	bioa_019	met-d-Ile	8:74631674-75131674	-0.0244787964254172	0.0565687756889791	0.6652136282392038
MR-link 2	threonine	HMDB0000167	isoleucine	HMDB0000172	bioa_019	met-d-Ile	12:46636543-47464292	0.0641534181580223	0.0687413939173009	0.3506870574914871
MR-link 2	threonine	HMDB0000167	isoleucine	HMDB0000172	bioa_019	met-d-Ile	12:56615040-57115040	0.492508074028501	0.1252329331596474	8.398443245957442e-05
MR-link 2	threonine	HMDB0000167	isoleucine	HMDB0000172	bioa_019	met-d-Ile	12:59727701-60227701	0.1178177566778365	0.1273867797331398	0.3550272209059762
MR-link 2	threonine	HMDB0000167	isoleucine	HMDB0000172	bioa_019	met-d-Ile	16:1654524-2154524	0.0312491404778216	0.0610133633186565	0.6085328837804709
MR-link 2	threonine	HMDB0000167	isoleucine	HMDB0000172	bioa_019	met-d-Ile	20:42792364-43292364	-0.0859735181309195	0.2307222880653298	0.7094255453257359
MR-link 2	uridine	HMDB0000296	allantoin	HMDB0000462	M00606	GCST90200286	1:20665172-21165172	0.2905245032232995	0.1966574796549463	0.1395919565120079
MR-link 2	uridine	HMDB0000296	allantoin	HMDB0000462	M00606	GCST90200286	7:47852911-48352911	-0.133575641861687	0.1862689295055974	0.4733051334332491
MR-link 2	uridine	HMDB0000296	allantoin	HMDB0000462	M00606	GCST90200286	22:50721752-51221752	0.0990900363888289	0.1657418800145164	0.5499349782820002
MR-link 2	choline	HMDB0000097	allantoin	HMDB0000462	GCST90200327	M01107	17:17175631-17675631	-0.0182075112097443	0.1722789633685723	0.9158313195527944
MR-link 2	glycerophosphoethanolamine	HMDB0000114	2-hydroxyglutarate	HMDB0059655	GCST90199808	M37253	1:40156715-40656715	0.3260729507436223	0.2269163304915412	0.1507252766636319
MR-link 2	glycerophosphoethanolamine	HMDB0000114	2-hydroxyglutarate	HMDB0059655	GCST90199808	M37253	22:24208096-24708096	0.0379837192558151	0.1461249486538374	0.7949100554194192
MR-link 2	ornithine	HMDB0000214	alpha-tocopherol	HMDB0001893	bioa_014	GCST90200302	2:219037276-219805573	-0.581902451280204	0.3238225015465738	0.0723388476365305
MR-link 2	ornithine	HMDB0000214	alpha-tocopherol	HMDB0001893	bioa_014	GCST90200302	4:144415809-145209327	-0.4500025662142728	0.4534576107655145	0.3210118662193513
MR-link 2	ornithine	HMDB0000214	alpha-tocopherol	HMDB0001893	bioa_014	GCST90200302	6:131638147-132138147	0.1716841433896422	0.2109343100479173	0.4156894521763864
MR-link 2	ornithine	HMDB0000214	alpha-tocopherol	HMDB0001893	bioa_014	GCST90200302	10:97138162-97638162	0.1031654287110319	0.4737708175309247	0.8276208889331764
MR-link 2	ornithine	HMDB0000214	alpha-tocopherol	HMDB0001893	bioa_014	GCST90200302	12:46964292-47464292	-0.1853817080650885	0.2335508049906474	0.4273390995606362
MR-link 2	ornithine	HMDB0000214	alpha-tocopherol	HMDB0001893	bioa_014	GCST90200302	12:132819894-133319894	-0.1906958146830119	0.3718507181039729	0.608070974487338
MR-link 2	ornithine	HMDB0000214	alpha-tocopherol	HMDB0001893	bioa_014	GCST90200302	19:12789284-13289284	-0.0268066492697834	0.2354903212830878	0.9093699106830686
MR-link 2	myo-inositol	HMDB0000211	3-hydroxybutyrate (bhba)	HMDB0000011	M19934	M00542	16:24681798-25181798	0.0246293271787646	0.1273635600418379	0.8466628412351153
MR-link 2	myo-inositol	HMDB0000211	3-hydroxybutyrate (bhba)	HMDB0000011	M19934	M00542	19:18368867-18868867	0.0540366952726801	0.1571679710381341	0.7309854699639033
MR-link 2	phosphate	HMDB0001429	phenylpyruvate	HMDB0000205	GCST90200393	GCST90200365	1:21570042-22070042	0.3202099665950585	0.1550176122110813	0.0388628587616067
MR-link 2	acetate	HMDB0000042	beta-alanine	HMDB0000056	met-d-Acetate	GCST90200361	2:27480940-27980940	0.3198940729123234	0.5654936362578106	0.571604560994277
MR-link 2	acetate	HMDB0000042	beta-alanine	HMDB0000056	met-d-Acetate	GCST90200361	2:136358646-136858646	-0.230798514303487	0.7467847873180847	0.7572787299532193
MR-link 2	acetate	HMDB0000042	beta-alanine	HMDB0000056	met-d-Acetate	GCST90200361	9:4513491-5013491	0.4010514117218076	0.6091182910861231	0.5102727732744224
MR-link 2	acetate	HMDB0000042	beta-alanine	HMDB0000056	met-d-Acetate	GCST90200361	12:111634608-112523499	-0.6388740274295266	0.7432899521183745	0.3900526164862102
MR-link 2	acetate	HMDB0000042	beta-alanine	HMDB0000056	met-d-Acetate	GCST90200361	12:112590766-113090766	-1.2415316637072282	0.8476437612601766	0.1430066985227123
MR-link 2	acetate	HMDB0000042	beta-alanine	HMDB0000056	met-d-Acetate	GCST90200361	15:43683941-44183941	1.3044803797924338	0.9960483977677173	0.1903123641200888
MR-link 2	acetate	HMDB0000042	beta-alanine	HMDB0000056	met-d-Acetate	GCST90200361	20:23910811-24695002	-0.352159828862004	0.6122686746291105	0.5651749434915649
MR-link 2	acetate	HMDB0000042	beta-alanine	HMDB0000056	met-d-Acetate	GCST90200361	20:24698737-26432690	-0.2281879334241174	0.2454031250404684	0.3524490967462814
MR-link 2	acetate	HMDB0000042	beta-alanine	HMDB0000056	met-d-Acetate	GCST90200361	20:32973832-34017690	-0.2829824338777509	0.6421610733450057	0.6594504369143392
MR-link 2	inositol 1-phosphate (i1p)	HMDB0000213	isoursodeoxycholate	HMDB0000686	M01481	GCST90199892	1:5349333-5849333	0.0		1.0
MR-link 2	inositol 1-phosphate (i1p)	HMDB0000213	isoursodeoxycholate	HMDB0000686	M01481	GCST90199892	4:31607204-32397858	-0.214127506616716	0.1327421553943539	0.1067209253260645
MR-link 2	inositol 1-phosphate (i1p)	HMDB0000213	isoursodeoxycholate	HMDB0000686	M01481	GCST90199892	4:66148855-66648855	-0.3542721566196637	0.1525748859121146	0.0202353103154752
MR-link 2	inositol 1-phosphate (i1p)	HMDB0000213	isoursodeoxycholate	HMDB0000686	M01481	GCST90199892	10:114775621-115275621	0.1332427702405894	0.1341769224446702	0.3206914816119836
MR-link 2	inositol 1-phosphate (i1p)	HMDB0000213	isoursodeoxycholate	HMDB0000686	M01481	GCST90199892	12:62771708-63271708	-0.160583681713396	0.1926236189896356	0.4044694573486308
MR-link 2	inositol 1-phosphate (i1p)	HMDB0000213	isoursodeoxycholate	HMDB0000686	M01481	GCST90199892	15:77060646-77560646	-0.1116785040058186	0.0872573149065873	0.2005889074244499
MR-link 2	creatine	HMDB0000064	3-methyl-2-oxobutyrate	HMDB0000019	M27718	GCST90199677	2:211346498-211846498	0.0851211393769785	0.0847465789667023	0.3151763245637077
MR-link 2	leucine	HMDB0000687	alpha-ketoglutarate	HMDB0000208	bioa_011	GCST90200455	2:27480940-27980940	0.9516886707308538	0.4323832397371573	0.0277338692406317
MR-link 2	leucine	HMDB0000687	alpha-ketoglutarate	HMDB0000208	bioa_011	GCST90200455	4:88972827-89472827	-0.1273295879875125	0.1857883361699501	0.4931246093542893
MR-link 2	leucine	HMDB0000687	alpha-ketoglutarate	HMDB0000208	bioa_011	GCST90200455	11:116336283-116883862	-0.0742497535752424	0.4452195044984717	0.8675501465587028
MR-link 2	leucine	HMDB0000687	alpha-ketoglutarate	HMDB0000208	bioa_011	GCST90200455	15:58477325-58977325	-0.1664953858574095	0.5910722788919324	0.7781861068232288
MR-link 2	leucine	HMDB0000687	alpha-ketoglutarate	HMDB0000208	bioa_011	GCST90200455	16:70059237-70559237	-0.2969887956377002	0.3110543991228807	0.339688513989538
MR-link 2	n-stearoyl-sphingosine (d18:1/18:0)*	HMDB0004950	gluconate	HMDB0000625	GCST90200341	GCST90200373	10:64645010-65401382	-0.2676824948020072	0.1983844890430941	0.1772368972533943
MR-link 2	n-stearoyl-sphingosine (d18:1/18:0)*	HMDB0004950	gluconate	HMDB0000625	GCST90200341	GCST90200373	14:63982220-64482220	0.2539895786928933	0.1707910146310776	0.1369787214076536
MR-link 2	n-stearoyl-sphingosine (d18:1/18:0)*	HMDB0004950	gluconate	HMDB0000625	GCST90200341	GCST90200373	18:55052269-55552269	0.1822738444201441	0.1802855243220345	0.3120026800112793
MR-link 2	n-stearoyl-sphingosine (d18:1/18:0)*	HMDB0004950	gluconate	HMDB0000625	GCST90200341	GCST90200373	19:8013648-8513648	0.0030894988479818	0.0936694611678561	0.973688152726188
MR-link 2	hypotaurine	HMDB0000965	3-hydroxybutyrate (bhba)	HMDB0000011	GCST90200379	M00542	4:138793652-139293652	0.2679303121087478	0.2044905376231284	0.1901169234740773
MR-link 2	1-methylxanthine	HMDB0010738	phosphate	HMDB0001429	M34389	M11438	8:18010431-18510431	-0.0115025470753696	0.0539819733048349	0.8312635786580473
MR-link 2	mannose	HMDB0000169	glucuronate	HMDB0000127	M00584	GCST90199641	2:27182547-28770083	-0.0902842767731518	0.0592718029524193	0.1277024879845905
MR-link 2	citrulline	HMDB0000904	spermidine	HMDB0001257	M02132	GCST90200423	10:97115163-97871266	0.1151763499410213	0.1411499055316973	0.4145081302672663
MR-link 2	citrulline	HMDB0000904	cortisone	HMDB0002802	bioa_005	GCST90200360	2:211099261-211599261	-0.202405145594133	0.1745437519529656	0.24620187434775
MR-link 2	citrulline	HMDB0000904	cortisone	HMDB0002802	bioa_005	GCST90200360	8:10310878-10810878	-0.2081077963918292	0.2729978020285113	0.4458775381536504
MR-link 2	citrulline	HMDB0000904	cortisone	HMDB0002802	bioa_005	GCST90200360	8:11437159-11937159	0.0303707802625186	0.3472561688538029	0.930306438030192
MR-link 2	citrulline	HMDB0000904	cortisone	HMDB0002802	bioa_005	GCST90200360	9:133044244-133627617	0.0129677229068212	0.1271273021967683	0.9187520667189094
MR-link 2	citrulline	HMDB0000904	cortisone	HMDB0002802	bioa_005	GCST90200360	10:97138579-97638579	0.2046634583784355	0.2629451608466321	0.4363624993872708
MR-link 2	citrulline	HMDB0000904	cortisone	HMDB0002802	bioa_005	GCST90200360	17:9542768-10042768	0.1609363284853879	0.224931306005601	0.4743056907269314
MR-link 2	orotidine	HMDB0000788	aspartate	HMDB0000191	GCST90200681	bioa_004	3:124271035-124771035	-0.0107397307188341	0.0952131880450453	0.9101917570575092
MR-link 2	orotidine	HMDB0000788	aspartate	HMDB0000191	GCST90200681	bioa_004	17:72554076-74203469	0.0501629539373064	0.0238048339678338	0.0350951231472061
MR-link 2	1-(1-enyl-stearoyl)-2-arachidonoyl-gpe (p-18:0/20:4)*	HMDB0005779	phenylalanine	HMDB0000159	GCST90200058	GCST90200396	11:61307803-62000560	-0.2623861254935609	0.0654885400518527	6.160008326647163e-05
MR-link 2	1-(1-enyl-stearoyl)-2-arachidonoyl-gpe (p-18:0/20:4)*	HMDB0005779	phenylalanine	HMDB0000159	GCST90200058	GCST90200396	19:45162079-45662079	-0.107625473474386	0.1840880070356407	0.5587888520943936
MR-link 2	1-(1-enyl-stearoyl)-2-arachidonoyl-gpe (p-18:0/20:4)*	HMDB0005779	phenylalanine	HMDB0000159	GCST90200058	GCST90200396	19:55491205-55991205	-0.0985876984390486	0.2061288657686274	0.63244960179764
MR-link 2	phenylalanine	HMDB0000159	n-palmitoyl-sphingosine (d18:1/16:0)	HMDB0004949	bioa_016	GCST90200336	3:186202917-186702917	0.605286221706833	0.3851889279033432	0.1160895608492331
MR-link 2	phenylalanine	HMDB0000159	n-palmitoyl-sphingosine (d18:1/16:0)	HMDB0004949	bioa_016	GCST90200336	4:155231289-155731289	-0.8468272402995125	0.4718494564770529	0.0727018413914033
MR-link 2	phenylalanine	HMDB0000159	n-palmitoyl-sphingosine (d18:1/16:0)	HMDB0004949	bioa_016	GCST90200336	4:186893802-187393802	0.0665751870418608	0.2309382235863473	0.7731313681477145
MR-link 2	phenylalanine	HMDB0000159	n-palmitoyl-sphingosine (d18:1/16:0)	HMDB0004949	bioa_016	GCST90200336	5:176539719-177067143	0.1065718382348428	0.4096166012330269	0.7947290906441649
MR-link 2	phenylalanine	HMDB0000159	n-palmitoyl-sphingosine (d18:1/16:0)	HMDB0004949	bioa_016	GCST90200336	6:52381188-52881188	-0.0101455453258606	0.6987429759099922	0.9884153546705589
MR-link 2	phenylalanine	HMDB0000159	n-palmitoyl-sphingosine (d18:1/16:0)	HMDB0004949	bioa_016	GCST90200336	11:57020509-57520509	0.0678845545210379	0.501797102689479	0.8923882246839349
MR-link 2	phenylalanine	HMDB0000159	n-palmitoyl-sphingosine (d18:1/16:0)	HMDB0004949	bioa_016	GCST90200336	12:103007876-103562619	0.0833021109730442	0.1666633641329757	0.6172000169489459
MR-link 2	phenylalanine	HMDB0000159	n-palmitoyl-sphingosine (d18:1/16:0)	HMDB0004949	bioa_016	GCST90200336	14:55086875-55586875	-0.271393184490035	0.6377197878414974	0.6704226050384252
MR-link 2	phenylalanine	HMDB0000159	n-palmitoyl-sphingosine (d18:1/16:0)	HMDB0004949	bioa_016	GCST90200336	19:45142254-45642254	-2.3972189835959234	0.8863971228619437	0.0068417034610727
MR-link 2	asparagine	HMDB0000168	citrulline	HMDB0000904	M34283	M02132	11:61916235-62416235	0.0410534710942659	0.2001700611635983	0.8374994937187832
MR-link 2	asparagine	HMDB0000168	citrulline	HMDB0000904	M34283	M02132	14:104016664-104812812	0.0277570422394329	0.0665149092527857	0.6764549135691189
MR-link 2	creatinine	HMDB0000562	dehydroepiandrosterone sulfate (dhea-s)	HMDB0001032	M00513	M32425	7:23845366-24345366	0.231347441704314	0.2038160786097649	0.2563420324268374
MR-link 2	oleamide	HMDB0002117	glycerol 3-phosphate	HMDB0000126	M32458	GCST90199638	12:21138621-21638621	0.2657823238387551	0.1505060331068403	0.0774084799259303
MR-link 2	oleamide	HMDB0002117	glycerol 3-phosphate	HMDB0000126	M32458	GCST90199638	19:15740431-16240431	-0.0559109416021973	0.1822068989097276	0.7589543956414596
MR-link 2	2-aminobutyrate	HMDB0000452	beta-citrylglutamate	HMDB0241915	GCST90200305	GCST90199911	2:64970910-65470910	-0.0112575348949734	0.1182041818292276	0.9241257537409248
MR-link 2	2-aminobutyrate	HMDB0000452	beta-citrylglutamate	HMDB0241915	GCST90200305	GCST90199911	4:88993818-89493818	0.1417868749295242	0.1605338506936882	0.3771168546385079
MR-link 2	valine	HMDB0000883	aspartate	HMDB0000191	M01649	bioa_004	4:88976422-89476422	-0.2197994869686369	0.0767373101307859	0.0041791806358159
MR-link 2	phenylalanine	HMDB0000159	phenylalanine	HMDB0000159	GCST90200396	M00064	12:103005621-103594137	0.5826849288459682	0.1560047074635507	0.0001876800643454
MR-link 2	arachidonate (20:4n6)	HMDB0001043	threonine	HMDB0000167	M01110	GCST90200432	11:61330635-61830635	-0.1203763812597855	0.0738108093299457	0.1029161900703184
MR-link 2	trans-urocanate	HMDB0000301	alpha-ketoglutarate	HMDB0000208	GCST90200416	GCST90200455	8:17963874-18463874	0.0323130976226624	0.2750323488667862	0.9064730732767556
MR-link 2	trans-urocanate	HMDB0000301	alpha-ketoglutarate	HMDB0000208	GCST90200416	GCST90200455	12:96124750-96624750	0.0928565975478686	0.0514736264188693	0.0712368637984064
MR-link 2	trans-urocanate	HMDB0000301	alpha-ketoglutarate	HMDB0000208	GCST90200416	GCST90200455	19:51269710-51769710	0.3421251916421419	0.1972700235761985	0.0828650564967657
MR-link 2	trans-urocanate	HMDB0000301	lactate	HMDB0000190	GCST90200416	GCST90200408	8:17963874-18463874	-0.4822504877459619	0.2642300825225016	0.0679835624811585
MR-link 2	trans-urocanate	HMDB0000301	lactate	HMDB0000190	GCST90200416	GCST90200408	12:96124750-96624750	-0.0401496583585229	0.0535113541050577	0.4530730369430237
MR-link 2	trans-urocanate	HMDB0000301	lactate	HMDB0000190	GCST90200416	GCST90200408	19:51269710-51769710	-0.3401723886516697	0.1889880094466119	0.0718656750853641
MR-link 2	bilirubin (z,z)	HMDB0000054	valine	HMDB0000883	M27716	GCST90200442	2:234140469-234918570	0.0128240982403195	0.0346365128797323	0.711197744603786
MR-link 2	4-methyl-2-oxopentanoate	HMDB0000695	caffeine	HMDB0001847	M22116	GCST90200436	4:88976422-89476422	0.2410115522815449	0.1912129061202196	0.2075122693466276
MR-link 2	4-methyl-2-oxopentanoate	HMDB0000695	caffeine	HMDB0001847	M22116	GCST90200436	13:48209901-48709901	0.0518879917429465	0.225037608270541	0.8176451805561493
MR-link 2	biliverdin	HMDB0001008	cystine	HMDB0000192	M02137	M31454	2:234046650-234918570	-0.0263818092077408	0.064186048953201	0.6810571913133883
MR-link 2	5-methylthioadenosine (mta)	HMDB0001173	glycerophosphoethanolamine	HMDB0000114	GCST90200359	GCST90199808	2:211290507-211790507	0.5330215860583718	0.240740065064556	0.0268221840426483
MR-link 2	5-methylthioadenosine (mta)	HMDB0001173	glycerophosphoethanolamine	HMDB0000114	GCST90200359	GCST90199808	6:149659491-150411114	-0.4195436549372748	0.1868390095674578	0.0247371989331229
MR-link 2	5-methylthioadenosine (mta)	HMDB0001173	glycerophosphoethanolamine	HMDB0000114	GCST90200359	GCST90199808	6:160319068-160819068	0.3940593803596463	0.2523518439976871	0.1183946356139578
MR-link 2	5-methylthioadenosine (mta)	HMDB0001173	glycerophosphoethanolamine	HMDB0000114	GCST90200359	GCST90199808	16:16009596-16509596	0.3706213972455748	0.4634583242206506	0.4238924164651998
MR-link 2	spermidine	HMDB0001257	beta-alanine	HMDB0000056	bioa_033	GCST90200361	1:247760300-248289451	-0.114511149657354	0.0875802753771116	0.1910431889769688
MR-link 2	spermidine	HMDB0001257	beta-alanine	HMDB0000056	bioa_033	GCST90200361	19:54070939-54570939	0.2012777189073873	0.166777629053713	0.2274849801461081
MR-link 2	dimethylglycine	HMDB0000092	glycine	HMDB0000123	GCST90200424	bioa_008	5:78080227-78832833	-0.0084159449039456	0.0173553945957961	0.6277344453577149
MR-link 2	dimethylglycine	HMDB0000092	glycine	HMDB0000123	GCST90200424	bioa_008	10:103976834-104737382	0.1079905321997503	0.0941710968320537	0.2514857191385674
MR-link 2	dimethylglycine	HMDB0000092	glycine	HMDB0000123	GCST90200424	bioa_008	15:76242337-76742337	-0.0672088012719141	0.0694416279607249	0.3331212906552989
MR-link 2	alanine	HMDB0000161	glycerol	HMDB0000131	bioa_001	M15122	1:206985954-207485954	-0.1940042788520391	0.4200196154051219	0.6441577832319467
MR-link 2	alanine	HMDB0000161	glycerol	HMDB0000131	bioa_001	M15122	2:27143030-28594285	0.6561177757029774	0.2678971077889853	0.0143197401196714
MR-link 2	alanine	HMDB0000161	glycerol	HMDB0000131	bioa_001	M15122	2:64958074-65458074	0.3563748060947634	0.3329253639633415	0.2844237627883962
MR-link 2	alanine	HMDB0000161	glycerol	HMDB0000131	bioa_001	M15122	3:71155270-71655270	0.8691668295643052	0.66027826347241	0.1880517502167822
MR-link 2	alanine	HMDB0000161	glycerol	HMDB0000131	bioa_001	M15122	4:88976422-89476422	-0.6683341521820819	0.4661859694825183	0.1516803515956671
MR-link 2	alanine	HMDB0000161	glycerol	HMDB0000131	bioa_001	M15122	7:72732874-73232874	0.9092543144239118	0.5412820047937298	0.0929930699850482
MR-link 2	alanine	HMDB0000161	glycerol	HMDB0000131	bioa_001	M15122	8:145568681-146068681	-0.1441543295467655	0.5707686482286115	0.8006068897261663
MR-link 2	alanine	HMDB0000161	glycerol	HMDB0000131	bioa_001	M15122	9:4040541-4540541	0.4189300334858354	0.646673243175795	0.5170992044217434
MR-link 2	alanine	HMDB0000161	glycerol	HMDB0000131	bioa_001	M15122	11:116336283-116836283	-0.4752255563332327	0.5754585706400086	0.4089058525720549
MR-link 2	alanine	HMDB0000161	glycerol	HMDB0000131	bioa_001	M15122	12:46636543-47713425	0.450035732913862	0.2332906164656656	0.0537212131878219
MR-link 2	alanine	HMDB0000161	glycerol	HMDB0000131	bioa_001	M15122	12:56615040-57115040	-0.0249908268795492	0.2722143933803786	0.9268524329181402
MR-link 2	alanine	HMDB0000161	glycerol	HMDB0000131	bioa_001	M15122	12:59727701-60227701	0.1621746000889823	0.3773494187120426	0.667360759104278
MR-link 2	alanine	HMDB0000161	glycerol	HMDB0000131	bioa_001	M15122	14:75116447-75616447	0.7337686584088348	0.6105199157454704	0.2294119397649682
MR-link 2	alanine	HMDB0000161	glycerol	HMDB0000131	bioa_001	M15122	16:69621701-70931491	0.1461053324731857	0.2715058795875152	0.5904876240153876
MR-link 2	alanine	HMDB0000161	glycerol	HMDB0000131	bioa_001	M15122	17:40568584-41068584	0.2900451065252923	0.602913248325185	0.6304648273325082
MR-link 2	alanine	HMDB0000161	glycerol	HMDB0000131	bioa_001	M15122	22:18906543-19406543	-0.1500027747754736	0.5233477275159272	0.7744020564417459
MR-link 2	phenylpyruvate	HMDB0000205	creatinine	HMDB0000562	GCST90200365	GCST90200366	9:131315554-131815554	0.3644850081662476	0.1463094188123161	0.0127314920362791
MR-link 2	phenylpyruvate	HMDB0000205	creatinine	HMDB0000562	GCST90200365	GCST90200366	16:58503995-59003995	0.0120765678697967	0.1389799301407895	0.9307555067258256
MR-link 2	n6,n6,n6-trimethyllysine	HMDB0001325	3,7-dimethylurate	HMDB0001982	GCST90200344	GCST90199755	11:64586385-65555309	0.0151699170798343	0.1113454596545973	0.8916300518383999
MR-link 2	n6,n6,n6-trimethyllysine	HMDB0001325	3,7-dimethylurate	HMDB0001982	GCST90200344	GCST90199755	16:67497306-67997306	0.3669346150919325	0.2575058541547247	0.154169804529415
MR-link 2	leucine	HMDB0000687	glucose	HMDB0000122	M00060	met-d-Glucose	4:88976422-89476422	0.0404956820414008	0.027650316042201	0.1430396672666196
MR-link 2	leucine	HMDB0000687	glucose	HMDB0000122	M00060	met-d-Glucose	6:45295851-45795851	0.0486858017682187	0.1274317924199906	0.702421452128027
MR-link 2	uridine	HMDB0000296	n-palmitoyl-sphingosine (d18:1/16:0)	HMDB0004949	GCST90200407	GCST90200336	1:20666238-21166238	0.2276224976498544	0.1355052785889865	0.0929951856878354
MR-link 2	uridine	HMDB0000296	n-palmitoyl-sphingosine (d18:1/16:0)	HMDB0004949	GCST90200407	GCST90200336	7:47877194-48377194	-0.2268506642336057	0.2375251639919638	0.3395476086984597
MR-link 2	uridine	HMDB0000296	n-palmitoyl-sphingosine (d18:1/16:0)	HMDB0004949	GCST90200407	GCST90200336	22:50686035-51186035	-0.0908926484920464	0.1688559244496471	0.5903801533561743
MR-link 2	1-methylxanthine	HMDB0010738	docosahexaenoate (dha; 22:6n3)	HMDB0002183	M34389	M19323	8:18010431-18510431	-0.0291621803603857	0.0614199852033318	0.6349298650959113
MR-link 2	alpha-ketoglutarate	HMDB0000208	valine	HMDB0000883	GCST90200455	M01649	20:44931392-45517926	-0.0126688239856199	0.1048503750895187	0.9038275523253452
MR-link 2	citrulline	HMDB0000904	tryptophan	HMDB0000929	M02132	M00054	10:97115163-97871266	-0.0411152064322365	0.1768871968192184	0.8161982755283266
MR-link 2	kynurenine	HMDB0000684	n-palmitoyl-sphinganine (d18:0/16:0)	HMDB11760	bioa_027	GCST90200064	1:241473615-241973615	0.3625856829957444	0.2317750024205729	0.1177268309978291
MR-link 2	kynurenine	HMDB0000684	n-palmitoyl-sphinganine (d18:0/16:0)	HMDB11760	bioa_027	GCST90200064	5:176563404-177063404	0.1451672413953846	0.364372200996148	0.6903326141041664
MR-link 2	kynurenine	HMDB0000684	n-palmitoyl-sphinganine (d18:0/16:0)	HMDB11760	bioa_027	GCST90200064	8:39556267-40056267	-0.0819911437653331	0.1972411201381199	0.6776369244606795
MR-link 2	kynurenine	HMDB0000684	n-palmitoyl-sphinganine (d18:0/16:0)	HMDB11760	bioa_027	GCST90200064	12:111634608-113433486	0.1704120218709444	0.2023601217797768	0.3997193599251165
MR-link 2	kynurenine	HMDB0000684	n-palmitoyl-sphinganine (d18:0/16:0)	HMDB11760	bioa_027	GCST90200064	16:87568569-88128476	0.0064054392730362	0.0875469916495291	0.9416742393170384
MR-link 2	orotate	HMDB0000226	citrulline	HMDB0000904	GCST90200392	GCST90200403	3:123305909-124961335	0.0439266490121745	0.0299827366403751	0.1429032668913886
MR-link 2	orotate	HMDB0000226	citrulline	HMDB0000904	GCST90200392	GCST90200403	7:32831514-33590783	-0.0110751756595915	0.0484773550822198	0.8192880219936962
MR-link 2	5-oxoproline	HMDB0000267	gluconate	HMDB0000625	GCST90200280	GCST90200373	8:144861615-145802337	0.0589806643645224	0.0330248929820983	0.0741080566263329
MR-link 2	5-oxoproline	HMDB0000267	gluconate	HMDB0000625	GCST90200280	GCST90200373	12:56615338-57115338	0.0381391228693808	0.2297282434324027	0.8681424444522428
MR-link 2	histidine	HMDB0000177	cytidine	HMDB0000089	bioa_009	GCST90200429	2:27492603-27992603	-0.715470284145984	0.6220406780660933	0.2500621045139903
MR-link 2	histidine	HMDB0000177	cytidine	HMDB0000089	bioa_009	GCST90200429	2:211331245-211831245	0.3402342084171665	0.3189448474990801	0.2860850363343007
MR-link 2	histidine	HMDB0000177	cytidine	HMDB0000089	bioa_009	GCST90200429	3:186208322-186708322	-0.4718370088345563	0.3921591093164547	0.228907647676804
MR-link 2	histidine	HMDB0000177	cytidine	HMDB0000089	bioa_009	GCST90200429	4:186893802-187393802	-0.2930024040629095	0.3188796556187092	0.3581743103976587
MR-link 2	histidine	HMDB0000177	cytidine	HMDB0000089	bioa_009	GCST90200429	12:56615040-57115040	0.7132163981525761	0.4308510890870101	0.097850205869569
MR-link 2	histidine	HMDB0000177	cytidine	HMDB0000089	bioa_009	GCST90200429	12:96083535-96730076	-0.1822767125971468	0.1440659035653066	0.2057883702704072
MR-link 2	histidine	HMDB0000177	cytidine	HMDB0000089	bioa_009	GCST90200429	14:21229605-21729605	0.4513522088093049	0.4413204590669065	0.3064349487937388
MR-link 2	histidine	HMDB0000177	cytidine	HMDB0000089	bioa_009	GCST90200429	15:58473939-58973939	-0.1891877296666664	0.6148162988504818	0.7582997837947916
MR-link 2	serine	HMDB0000187	alpha-tocopherol	HMDB0001893	bioa_018	M01561	1:11610843-12110843	-0.0514523622933717	0.3563250686910537	0.8851867832088066
MR-link 2	serine	HMDB0000187	alpha-tocopherol	HMDB0001893	bioa_018	M01561	1:119427250-120522606	0.1783938974130393	0.0850145482916738	0.0358704801220556
MR-link 2	serine	HMDB0000187	alpha-tocopherol	HMDB0001893	bioa_018	M01561	2:27480940-27980940	-0.7115667571156026	0.2482373972858547	0.004150684916293
MR-link 2	serine	HMDB0000187	alpha-tocopherol	HMDB0001893	bioa_018	M01561	2:211315692-212076215	-0.2531553790901867	0.1120462621691483	0.0238595936190601
MR-link 2	serine	HMDB0000187	alpha-tocopherol	HMDB0001893	bioa_018	M01561	3:125660381-126160381	0.172128682757579	0.2788798091080477	0.5370932036556402
MR-link 2	serine	HMDB0000187	alpha-tocopherol	HMDB0001893	bioa_018	M01561	7:55551853-56922308	-0.1052613847782464	0.1313579835990618	0.4229393420742261
MR-link 2	serine	HMDB0000187	alpha-tocopherol	HMDB0001893	bioa_018	M01561	8:126232621-126732621	-0.855377394361575	0.4131359861413676	0.0384102255499532
MR-link 2	serine	HMDB0000187	alpha-tocopherol	HMDB0001893	bioa_018	M01561	10:65065800-65565800	0.4155002257109134	0.4145434710192663	0.3161948734991751
MR-link 2	uridine	HMDB0000296	4-hydroxyphenylpyruvate	HMDB0000707	M00606	GCST90200300	1:20665172-21165172	-0.1399353600130512	0.1820010593595716	0.4419698180175581
MR-link 2	uridine	HMDB0000296	4-hydroxyphenylpyruvate	HMDB0000707	M00606	GCST90200300	7:47852911-48352911	-0.292052487548573	0.1842378233797703	0.1129225156257252
MR-link 2	uridine	HMDB0000296	4-hydroxyphenylpyruvate	HMDB0000707	M00606	GCST90200300	22:50721752-51221752	0.0775427293641724	0.1567641875635879	0.6208502459476498
MR-link 2	creatinine	HMDB0000562	xanthine	HMDB0000292	bioa_026	M03147	1:109627506-110127506	0.3387173623640269	0.5228458940485169	0.5170923030481371
MR-link 2	creatinine	HMDB0000562	xanthine	HMDB0000292	bioa_026	M03147	2:27480940-27980940	0.3147823730344584	0.454017110646823	0.4881042910803855
MR-link 2	creatinine	HMDB0000562	xanthine	HMDB0000292	bioa_026	M03147	2:73467567-73967567	0.3631966118628986	0.7036730353333485	0.6057538421999078
MR-link 2	creatinine	HMDB0000562	xanthine	HMDB0000292	bioa_026	M03147	2:121056440-121556440	0.8186011024486737	0.9693726492910768	0.3984097124955431
MR-link 2	creatinine	HMDB0000562	xanthine	HMDB0000292	bioa_026	M03147	2:211315692-211815692	-0.4407551945035451	0.4058235420937223	0.2774453856350283
MR-link 2	creatinine	HMDB0000562	xanthine	HMDB0000292	bioa_026	M03147	2:217404869-217904869	0.0188726047565449	0.5836544528579134	0.9742047092396348
MR-link 2	creatinine	HMDB0000562	xanthine	HMDB0000292	bioa_026	M03147	4:77118847-77618847	0.1249349527142584	0.4310739178722167	0.771951976706348
MR-link 2	creatinine	HMDB0000562	xanthine	HMDB0000292	bioa_026	M03147	5:39171736-39671736	0.1132422704076723	0.6039742833312731	0.851272398018079
MR-link 2	creatinine	HMDB0000562	xanthine	HMDB0000292	bioa_026	M03147	5:67795622-68295622	0.7022677316815427	0.576423969042401	0.223103129661342
MR-link 2	creatinine	HMDB0000562	xanthine	HMDB0000292	bioa_026	M03147	5:176567143-177067143	-0.1811186667373325	0.4639036159138284	0.6962237427922309
MR-link 2	creatinine	HMDB0000562	xanthine	HMDB0000292	bioa_026	M03147	6:6868990-7368990	0.4160631057452248	0.6691770669157073	0.5341040430826017
MR-link 2	creatinine	HMDB0000562	xanthine	HMDB0000292	bioa_026	M03147	6:43564625-44064625	-0.5189573703970992	0.7294618933743356	0.4768209600329921
MR-link 2	creatinine	HMDB0000562	xanthine	HMDB0000292	bioa_026	M03147	6:160442375-160942375	0.2965844547889792	0.3953445415386533	0.4531388592760927
MR-link 2	creatinine	HMDB0000562	xanthine	HMDB0000292	bioa_026	M03147	7:77297198-77797198	-0.4914950704768765	0.6685337932559207	0.4622276950047637
MR-link 2	creatinine	HMDB0000562	xanthine	HMDB0000292	bioa_026	M03147	7:151157801-151657801	-0.5442054204016673	0.632240695468751	0.3893720525593857
MR-link 2	creatinine	HMDB0000562	xanthine	HMDB0000292	bioa_026	M03147	8:23501151-24001151	-0.0222970648640348	0.6630039528225743	0.973171908268602
MR-link 2	creatinine	HMDB0000562	xanthine	HMDB0000292	bioa_026	M03147	11:30518678-31018678	-0.047383912057135	0.6340168314784954	0.9404247260744794
MR-link 2	creatinine	HMDB0000562	xanthine	HMDB0000292	bioa_026	M03147	15:45399813-46200138	0.0750810107276888	0.3436781183859462	0.8270682524248177
MR-link 2	creatinine	HMDB0000562	xanthine	HMDB0000292	bioa_026	M03147	15:75279182-75779182	0.5164522209405223	0.6550156699420082	0.4304289671852845
MR-link 2	creatinine	HMDB0000562	xanthine	HMDB0000292	bioa_026	M03147	15:75910951-76410951	0.2155571891775419	0.6123003595290096	0.7248046261356453
MR-link 2	creatinine	HMDB0000562	xanthine	HMDB0000292	bioa_026	M03147	16:20117645-20617645	-0.5252464278469813	0.5316022792290427	0.3231311131202257
MR-link 2	creatinine	HMDB0000562	xanthine	HMDB0000292	bioa_026	M03147	17:37370347-37870347	-0.1768997547174357	0.4931516993734745	0.7198100613443588
MR-link 2	creatinine	HMDB0000562	xanthine	HMDB0000292	bioa_026	M03147	17:58724447-59700441	-0.431210550261162	0.4644878288561377	0.3532223902349972
MR-link 2	creatinine	HMDB0000562	xanthine	HMDB0000292	bioa_026	M03147	19:33119611-33619611	-0.2439665776523663	0.5100755620121864	0.632440273130709
MR-link 2	creatinine	HMDB0000562	xanthine	HMDB0000292	bioa_026	M03147	22:40650077-41150077	0.172021400299085	0.5105460816137047	0.7361650788038948
MR-link 2	valine	HMDB0000883	glycerol 3-phosphate	HMDB0000126	bioa_022	GCST90199638	2:64958074-65458074	-0.3670679990865942	0.2486916648691635	0.1399448618712356
MR-link 2	valine	HMDB0000883	glycerol 3-phosphate	HMDB0000126	bioa_022	GCST90199638	2:211173777-211673777	-0.321698002829012	0.637515416606436	0.6138312988955121
MR-link 2	valine	HMDB0000883	glycerol 3-phosphate	HMDB0000126	bioa_022	GCST90199638	4:88972827-89472827	-0.0960302401528411	0.1252557994568119	0.4432759576724646
MR-link 2	valine	HMDB0000883	glycerol 3-phosphate	HMDB0000126	bioa_022	GCST90199638	11:116381707-116882500	-0.4162824170164654	0.4272623194429106	0.3299067459123048
MR-link 2	valine	HMDB0000883	glycerol 3-phosphate	HMDB0000126	bioa_022	GCST90199638	12:56615040-57115040	0.7135388098696129	0.5893470757355179	0.2259997953166758
MR-link 2	valine	HMDB0000883	glycerol 3-phosphate	HMDB0000126	bioa_022	GCST90199638	16:70059237-70559237	-0.0366154778942089	0.3340683859237256	0.9127228529652156
MR-link 2	valine	HMDB0000883	glycerol 3-phosphate	HMDB0000126	bioa_022	GCST90199638	17:6883609-7383609	-0.3551566439079405	0.4181629575795761	0.395699954720177
MR-link 2	valine	HMDB0000883	glycerol 3-phosphate	HMDB0000126	bioa_022	GCST90199638	17:40470632-40970632	-0.7813018583476274	0.7343769388782382	0.2873750931018618
MR-link 2	valine	HMDB0000883	glycerol 3-phosphate	HMDB0000126	bioa_022	GCST90199638	19:49114511-49614511	-0.240509847033947	0.5894969513301838	0.6832797887508572
MR-link 2	oleamide	HMDB0002117	5-oxoproline	HMDB0000267	M32458	M01494	12:21138621-21638621	0.1056511581809483	0.0995863607233913	0.2887354036466547
MR-link 2	oleamide	HMDB0002117	5-oxoproline	HMDB0000267	M32458	M01494	19:15740431-16240431	-0.3388930949373647	0.2107176506599725	0.1077737528120507
MR-link 2	4-acetamidobutanoate	HMDB0003681	glycerol	HMDB0000131	M01558	GCST90200325	8:18010431-18510431	0.0462918305507226	0.0543684966756967	0.394521734594276
MR-link 2	4-acetamidobutanoate	HMDB0003681	glycerol	HMDB0000131	M01558	GCST90200325	18:22536478-23036478	0.0645480063494157	0.252618532541127	0.7983248033030945
MR-link 2	glycerophosphorylcholine (gpc)	HMDB0000086	1-methylxanthine	HMDB0010738	GCST90199629	GCST90199763	1:40156715-40656715	0.0891615381495671	0.1787588416264111	0.6179335781074031
MR-link 2	leucine	HMDB0000687	cysteinylglycine	HMDB0000078	M00060	GCST90200364	4:88976422-89476422	0.0411315576370546	0.0964302863054586	0.6697130226204888
MR-link 2	leucine	HMDB0000687	cysteinylglycine	HMDB0000078	M00060	GCST90200364	6:45295851-45795851	0.369007785735857	1.426916220612495	0.7959399620108129
MR-link 2	myo-inositol	HMDB0000211	choline	HMDB0000097	GCST90200401	GCST90200327	16:24676314-25176314	0.3165608345026776	0.1447240646378199	0.0287176628472435
MR-link 2	myo-inositol	HMDB0000211	choline	HMDB0000097	GCST90200401	GCST90200327	19:18383755-18883755	0.6796830923349263	0.2703816813105263	0.0119441124557898
MR-link 2	citrate	HMDB0000094	alpha-ketoglutarate	HMDB0000208	M01564	M33453	5:14625868-15125868	-0.0522526986783539	0.1950563121164566	0.7887876881576227
MR-link 2	citrate	HMDB0000094	alpha-ketoglutarate	HMDB0000208	M01564	M33453	9:84927464-85427464	0.4481897989203156	0.2773645480990104	0.1061187223383947
MR-link 2	citrate	HMDB0000094	alpha-ketoglutarate	HMDB0000208	M01564	M33453	17:6345930-6933878	-0.0209644210727705	0.117145567799287	0.8579687730804006
MR-link 2	citrate	HMDB0000094	alpha-ketoglutarate	HMDB0000208	M01564	M33453	22:18904608-19404608	0.3111163347049211	0.2258035611556305	0.1682593179755047
MR-link 2	glycerophosphoethanolamine	HMDB0000114	urate	HMDB0000289	GCST90199808	M01604	1:40156715-40656715	0.0519264227639007	0.1984849785862014	0.7936191520549536
MR-link 2	glycerophosphoethanolamine	HMDB0000114	urate	HMDB0000289	GCST90199808	M01604	22:24208096-24708096	-0.2668276315809128	0.1433493953632692	0.062690597832284
MR-link 2	adenosine	HMDB0000050	glycine	HMDB0000123	M00555	M32338	1:109564880-110064880	0.0759995324192387	0.2206202538367429	0.7304844231127066
MR-link 2	adenosine	HMDB0000050	glycine	HMDB0000123	M00555	M32338	6:96128415-96628415	-0.4197427272391122	0.3271099312500582	0.1994270877282841
MR-link 2	histidine	HMDB0000177	citrate	HMDB0000094	M00059	M01564	4:9731889-10602550	-0.3174119302591928	0.1615178771547266	0.0493932442901403
MR-link 2	isoleucine	HMDB0000172	ornithine	HMDB0000214	met-d-Ile	GCST90200404	2:27480940-28253174	-0.6027222978561988	0.5696645175035532	0.2900416467422774
MR-link 2	isoleucine	HMDB0000172	ornithine	HMDB0000214	met-d-Ile	GCST90200404	2:165251927-165751927	-1.309723967184624	0.7024453520099173	0.0622486038881074
MR-link 2	isoleucine	HMDB0000172	ornithine	HMDB0000214	met-d-Ile	GCST90200404	4:88890833-89475171	-0.30218024653558	0.1875386375850032	0.1071152338665129
MR-link 2	isoleucine	HMDB0000172	ornithine	HMDB0000214	met-d-Ile	GCST90200404	8:76193463-76693463	0.9531810299600458	0.7049944553910867	0.1763623714420143
MR-link 2	isoleucine	HMDB0000172	ornithine	HMDB0000214	met-d-Ile	GCST90200404	12:56611458-57111458	1.1795697744817706	0.562724405551115	0.0360665210934704
MR-link 2	isoleucine	HMDB0000172	ornithine	HMDB0000214	met-d-Ile	GCST90200404	16:69331471-69831471	0.9656377226995958	0.5136197366274727	0.0600994234136536
MR-link 2	isoleucine	HMDB0000172	ornithine	HMDB0000214	met-d-Ile	GCST90200404	16:69865519-70914672	0.4917090282580674	0.3492328403159745	0.1591402366289347
MR-link 2	isoleucine	HMDB0000172	ornithine	HMDB0000214	met-d-Ile	GCST90200404	17:6935779-7435779	0.6439226683862471	0.534747590771271	0.228527013512776
MR-link 2	isoleucine	HMDB0000172	ornithine	HMDB0000214	met-d-Ile	GCST90200404	19:49069664-49569664	0.0772028259432058	0.345843424043899	0.8233560579108494
MR-link 2	bilirubin (z,z)	HMDB0000054	docosahexaenoate (dha; 22:6n3)	HMDB0002183	M27716	M19323	2:234140469-234918570	0.0052660985538283	0.0367472781827628	0.8860486655754154
MR-link 2	dihydroorotate	HMDB03349	choline phosphate	HMDB0001565	GCST90200444	GCST90200363	5:53379047-53879047	-0.3052291428369921	0.1666161885267575	0.0669618962716244
MR-link 2	dihydroorotate	HMDB03349	choline phosphate	HMDB0001565	GCST90200444	GCST90200363	10:104381189-105206827	-0.1558171482766705	0.1704008537239305	0.3604986638208194
MR-link 2	dihydroorotate	HMDB03349	choline phosphate	HMDB0001565	GCST90200444	GCST90200363	10:125910495-126410495	-0.089211287501237	0.127632094645165	0.4845693970478831
MR-link 2	dihydroorotate	HMDB03349	choline phosphate	HMDB0001565	GCST90200444	GCST90200363	11:122683181-123183181	-0.4861624760102458	0.1962654743899392	0.0132467512598044
MR-link 2	dihydroorotate	HMDB03349	choline phosphate	HMDB0001565	GCST90200444	GCST90200363	15:77921365-78954732	0.0003133303990749	0.0459237401976053	0.994556202366216
MR-link 2	bilirubin (z,z)	HMDB0000054	sphingosine	HMDB0000252	GCST90200704	GCST90200385	2:233988949-235124783	0.0075029424229167	0.0214539288821999	0.7265462391966738
MR-link 2	bilirubin (z,z)	HMDB0000054	sphingosine	HMDB0000252	GCST90200704	GCST90200385	12:21093886-21593886	-0.1273754343657458	0.1218985533316684	0.2960554027116705
MR-link 2	methionine	HMDB0000696	serine	HMDB0000187	M01302	bioa_018	1:213396566-213896566	-0.0072318695809636	0.1457993011575371	0.960439920972665
MR-link 2	1-stearoyl-2-oleoyl-gps (18:0/18:1)	HMDB0010163	glycine	HMDB0000123	GCST90199652	met-d-Gly	3:56598999-57098999	0.0477963010016477	0.0499365654251037	0.3384964269360233
MR-link 2	pyruvate	HMDB0000243	3-aminoisobutyrate	HMDB0002166	met-d-Pyruvate	GCST90200310	1:25486369-25986369	-0.4053810624702775	0.95866981651879	0.6723989733224613
MR-link 2	pyruvate	HMDB0000243	3-aminoisobutyrate	HMDB0002166	met-d-Pyruvate	GCST90200310	1:154991807-156271079	-0.1882560564940501	0.3163895928100242	0.5518344945469666
MR-link 2	pyruvate	HMDB0000243	3-aminoisobutyrate	HMDB0002166	met-d-Pyruvate	GCST90200310	1:207429229-207929229	-0.5657458958538275	0.8085354415654281	0.4841041331640172
MR-link 2	pyruvate	HMDB0000243	3-aminoisobutyrate	HMDB0002166	met-d-Pyruvate	GCST90200310	2:27480940-28253616	-1.291930230095112	0.9302928776629484	0.1649133632372562
MR-link 2	pyruvate	HMDB0000243	3-aminoisobutyrate	HMDB0002166	met-d-Pyruvate	GCST90200310	2:60468043-60968043	0.0842974915391395	0.6616105895830214	0.8986138846724923
MR-link 2	pyruvate	HMDB0000243	3-aminoisobutyrate	HMDB0002166	met-d-Pyruvate	GCST90200310	2:173097338-173854224	0.2668655344490695	0.2587699020112553	0.3024071613019611
MR-link 2	pyruvate	HMDB0000243	3-aminoisobutyrate	HMDB0002166	met-d-Pyruvate	GCST90200310	3:56611222-57111222	0.0512500750124357	0.6123369048905823	0.9332982343638658
MR-link 2	pyruvate	HMDB0000243	3-aminoisobutyrate	HMDB0002166	met-d-Pyruvate	GCST90200310	5:35956855-36456855	-1.5323544548092012	1.611548695379193	0.3416763120322674
MR-link 2	pyruvate	HMDB0000243	3-aminoisobutyrate	HMDB0002166	met-d-Pyruvate	GCST90200310	5:131157493-131957429	0.2685459262697972	0.5394144531214127	0.6185918087192226
MR-link 2	pyruvate	HMDB0000243	3-aminoisobutyrate	HMDB0002166	met-d-Pyruvate	GCST90200310	7:50177982-50677982	-2.5943479683999584	1.2105561238663491	0.0321047286483733
MR-link 2	pyruvate	HMDB0000243	3-aminoisobutyrate	HMDB0002166	met-d-Pyruvate	GCST90200310	8:106322270-106822270	0.9504842768613784	0.6125931457455107	0.1207639227737382
MR-link 2	pyruvate	HMDB0000243	3-aminoisobutyrate	HMDB0002166	met-d-Pyruvate	GCST90200310	9:135611502-136391870	-0.4467193316342734	0.3575042706697633	0.2114641104318267
MR-link 2	pyruvate	HMDB0000243	3-aminoisobutyrate	HMDB0002166	met-d-Pyruvate	GCST90200310	10:2869150-3388009	0.1285213871122772	0.2208630208989872	0.5606303950867773
MR-link 2	pyruvate	HMDB0000243	3-aminoisobutyrate	HMDB0002166	met-d-Pyruvate	GCST90200310	11:56961646-57461646	-0.5380754962587577	0.924391889580572	0.5605088138759042
MR-link 2	pyruvate	HMDB0000243	3-aminoisobutyrate	HMDB0002166	met-d-Pyruvate	GCST90200310	12:48145900-49077761	-0.1042466993187215	0.1521885846192669	0.4933542087539803
MR-link 2	pyruvate	HMDB0000243	3-aminoisobutyrate	HMDB0002166	met-d-Pyruvate	GCST90200310	16:69379588-70929689	0.5602895253618204	0.3129349068610007	0.0733840513521607
MR-link 2	pyruvate	HMDB0000243	3-aminoisobutyrate	HMDB0002166	met-d-Pyruvate	GCST90200310	16:70994871-71494871	1.8348735749939653	0.7893773865254673	0.0201010283370324
MR-link 2	pyruvate	HMDB0000243	3-aminoisobutyrate	HMDB0002166	met-d-Pyruvate	GCST90200310	16:87636490-88136490	0.0756115492222238	0.9918039234033158	0.9392310330766228
MR-link 2	pyruvate	HMDB0000243	3-aminoisobutyrate	HMDB0002166	met-d-Pyruvate	GCST90200310	18:43532791-44032791	-0.821056944673652	0.9143372344314472	0.3691959818641005
MR-link 2	pyruvate	HMDB0000243	3-aminoisobutyrate	HMDB0002166	met-d-Pyruvate	GCST90200310	21:45449580-45972811	0.2397123357123181	0.2728125241813562	0.3795799209812468
MR-link 2	guanidinoacetate	HMDB0000128	citrulline	HMDB0000904	GCST90200384	M02132	6:131647278-132147278	0.1948377789516062	0.2200162623413575	0.3758542388941278
MR-link 2	guanidinoacetate	HMDB0000128	citrulline	HMDB0000904	GCST90200384	M02132	12:101043-601043	0.0496788900487261	0.1545984825558558	0.7479516995691589
MR-link 2	phenylpyruvate	HMDB0000205	4-acetamidobutanoate	HMDB0003681	GCST90200365	M01558	9:131315554-131815554	0.1579944402207358	0.1562613677466318	0.3119729459969341
MR-link 2	phenylpyruvate	HMDB0000205	4-acetamidobutanoate	HMDB0003681	GCST90200365	M01558	16:58503995-59003995	0.0175541277781871	0.1547109733492594	0.909662692839282
MR-link 2	pantothenate	HMDB0000210	4-hydroxyphenylpyruvate	HMDB0000707	M01508	GCST90200300	2:27200724-27700724	0.0722495894399639	0.2523511915777364	0.7746439779729776
MR-link 2	serine	HMDB0000187	paraxanthine	HMDB0001860	M32315	M18254	1:119966025-120466025	-0.1715064390396437	0.0961346671186524	0.0744199586504789
MR-link 2	serine	HMDB0000187	paraxanthine	HMDB0001860	M32315	M18254	2:211323559-211823559	-0.1259043585820212	0.1269791146070324	0.321423941137219
MR-link 2	serine	HMDB0000187	paraxanthine	HMDB0001860	M32315	M18254	7:55822010-56322010	-0.1659471710682956	0.1580836626140425	0.2938364253543037
MR-link 2	glycine	HMDB0000123	beta-alanine	HMDB0000056	met-d-Gly	GCST90200361	1:11606378-12106378	-1.5069900846136013	0.9100723318021602	0.0977417799956725
MR-link 2	glycine	HMDB0000123	beta-alanine	HMDB0000056	met-d-Gly	GCST90200361	1:75982013-76482013	0.5025117060441008	0.3567130798374922	0.1589156100952571
MR-link 2	glycine	HMDB0000123	beta-alanine	HMDB0000056	met-d-Gly	GCST90200361	1:120004506-120504506	0.4942502389974275	0.5964632839376428	0.4073110851546843
MR-link 2	glycine	HMDB0000123	beta-alanine	HMDB0000056	met-d-Gly	GCST90200361	1:151589838-152089838	1.6038681084931137	0.838505447471163	0.0557774966418321
MR-link 2	glycine	HMDB0000123	beta-alanine	HMDB0000056	met-d-Gly	GCST90200361	2:165276338-165776338	0.3488757274943078	0.5916101834279257	0.5553881656368844
MR-link 2	glycine	HMDB0000123	beta-alanine	HMDB0000056	met-d-Gly	GCST90200361	2:208538752-212979649	0.073938005033745	0.0250398097165257	0.003148873843323
MR-link 2	glycine	HMDB0000123	beta-alanine	HMDB0000056	met-d-Gly	GCST90200361	2:226790540-227290540	0.3457755726861652	0.7542168612486778	0.6466245551825234
MR-link 2	glycine	HMDB0000123	beta-alanine	HMDB0000056	met-d-Gly	GCST90200361	3:12110357-12610357	0.656690375913819	0.5657356690875677	0.2457344515295212
MR-link 2	glycine	HMDB0000123	beta-alanine	HMDB0000056	met-d-Gly	GCST90200361	3:48534270-49826414	-0.0718753344043511	0.6998913644858192	0.9182050526002636
MR-link 2	glycine	HMDB0000123	beta-alanine	HMDB0000056	met-d-Gly	GCST90200361	3:125116791-126249375	-0.119101445213002	0.148728378284072	0.4232483738182936
MR-link 2	glycine	HMDB0000123	beta-alanine	HMDB0000056	met-d-Gly	GCST90200361	4:102676923-103438709	-0.0085678724913833	0.6711032999121059	0.989813807385677
MR-link 2	glycine	HMDB0000123	beta-alanine	HMDB0000056	met-d-Gly	GCST90200361	5:90005685-90505685	-1.222729520707358	0.6525808957430278	0.0609741747490715
MR-link 2	glycine	HMDB0000123	beta-alanine	HMDB0000056	met-d-Gly	GCST90200361	5:131427047-131927047	-0.641574615945993	0.8186225841041262	0.4332017543276709
MR-link 2	glycine	HMDB0000123	beta-alanine	HMDB0000056	met-d-Gly	GCST90200361	6:131620261-132120261	-1.3531888682442397	1.2399822260677065	0.2751422227612002
MR-link 2	glycine	HMDB0000123	beta-alanine	HMDB0000056	met-d-Gly	GCST90200361	6:160518860-161018860	-0.2616321969776035	0.4966849664076917	0.5983624672070529
MR-link 2	glycine	HMDB0000123	beta-alanine	HMDB0000056	met-d-Gly	GCST90200361	7:55560073-56715237	-0.2679533010248258	0.2422104989866273	0.2686041483463904
MR-link 2	glycine	HMDB0000123	beta-alanine	HMDB0000056	met-d-Gly	GCST90200361	8:8915380-9434231	0.107524942710869	0.2412083090391634	0.6557588574988531
MR-link 2	glycine	HMDB0000123	beta-alanine	HMDB0000056	met-d-Gly	GCST90200361	8:17169461-17669461	-0.124479744311533	0.60901937809519	0.8380458269611213
MR-link 2	glycine	HMDB0000123	beta-alanine	HMDB0000056	met-d-Gly	GCST90200361	8:126212070-126756694	0.5143514789969338	0.2756216849760645	0.0620203458906632
MR-link 2	glycine	HMDB0000123	beta-alanine	HMDB0000056	met-d-Gly	GCST90200361	9:5668443-7086536	0.0954762048280596	0.1745249716454231	0.5843352529201103
MR-link 2	glycine	HMDB0000123	beta-alanine	HMDB0000056	met-d-Gly	GCST90200361	11:8005408-8505408	1.2746675606796012	1.1717709160266545	0.2766776975094799
MR-link 2	glycine	HMDB0000123	beta-alanine	HMDB0000056	met-d-Gly	GCST90200361	12:115016-615016	1.386687737790767	0.5844364618906839	0.017658980835081
MR-link 2	glycine	HMDB0000123	beta-alanine	HMDB0000056	met-d-Gly	GCST90200361	12:21136493-21636493	0.2558834950114507	0.8582505635084934	0.7655921588026962
MR-link 2	glycine	HMDB0000123	beta-alanine	HMDB0000056	met-d-Gly	GCST90200361	12:46468358-47667420	0.0704759769740615	0.3087218704933755	0.8194261837722989
MR-link 2	glycine	HMDB0000123	beta-alanine	HMDB0000056	met-d-Gly	GCST90200361	12:56615338-57115338	0.5170827021205764	0.5608164746091775	0.3565193561732057
MR-link 2	glycine	HMDB0000123	beta-alanine	HMDB0000056	met-d-Gly	GCST90200361	12:57516305-58016305	-0.167446158115531	0.5168377887840265	0.7459516359811351
MR-link 2	glycine	HMDB0000123	beta-alanine	HMDB0000056	met-d-Gly	GCST90200361	12:59343804-59843804	0.6458599116411723	1.085411466588058	0.5518187827074021
MR-link 2	glycine	HMDB0000123	beta-alanine	HMDB0000056	met-d-Gly	GCST90200361	13:50472895-50972895	-1.4224287124308037	1.3837307258266085	0.3039656265475924
MR-link 2	glycine	HMDB0000123	beta-alanine	HMDB0000056	met-d-Gly	GCST90200361	14:100551720-101051720	-0.9868750402341648	0.9754220599606874	0.3116616368653858
MR-link 2	glycine	HMDB0000123	beta-alanine	HMDB0000056	met-d-Gly	GCST90200361	15:42451374-42951374	-0.8154589203761872	0.8811748687693465	0.3547462559869438
MR-link 2	glycine	HMDB0000123	beta-alanine	HMDB0000056	met-d-Gly	GCST90200361	15:43028726-44613739	-0.1513583621515206	0.598276732531999	0.8002755124458536
MR-link 2	glycine	HMDB0000123	beta-alanine	HMDB0000056	met-d-Gly	GCST90200361	15:58180763-58713267	-0.0508231457387606	0.4261570986241044	0.905070023008924
MR-link 2	glycine	HMDB0000123	beta-alanine	HMDB0000056	met-d-Gly	GCST90200361	16:79678196-80178196	0.451932855405207	0.8817093312581733	0.608256028506426
MR-link 2	glycine	HMDB0000123	beta-alanine	HMDB0000056	met-d-Gly	GCST90200361	16:80626853-81422810	0.1555534355803384	0.1585735027403124	0.3266150413531483
MR-link 2	glycine	HMDB0000123	beta-alanine	HMDB0000056	met-d-Gly	GCST90200361	17:45235982-45996386	-0.4522777156688075	0.4046611427743897	0.2637078584800971
MR-link 2	glycine	HMDB0000123	beta-alanine	HMDB0000056	met-d-Gly	GCST90200361	19:17984588-18484588	0.8441704800941515	0.5936787180870261	0.155046132727186
MR-link 2	n1-methyl-2-pyridone-5-carboxamide	HMDB0004193	betaine	HMDB0000043	GCST90199778	GCST90200425	2:135485648-135985648	0.0026131842363593	0.2714974858081495	0.9923204181521836
MR-link 2	n1-methyl-2-pyridone-5-carboxamide	HMDB0004193	betaine	HMDB0000043	GCST90199778	GCST90200425	7:10019022-10519022	0.4090639047335555	0.220739726435566	0.0638608095534268
MR-link 2	phenylalanine	HMDB0000159	docosahexaenoate (dha; 22:6n3)	HMDB0002183	met-d-Phe	M19323	6:17868392-18368392	-0.4039042331279185	0.9819481830834168	0.680830957611413
MR-link 2	phenylalanine	HMDB0000159	docosahexaenoate (dha; 22:6n3)	HMDB0002183	met-d-Phe	M19323	11:57019429-57519429	0.1848867651565832	0.3647705265324621	0.6122546384857928
MR-link 2	phenylalanine	HMDB0000159	docosahexaenoate (dha; 22:6n3)	HMDB0002183	met-d-Phe	M19323	12:56671418-57171418	0.2639743166186726	0.7098830475081546	0.7100000181965038
MR-link 2	phenylalanine	HMDB0000159	docosahexaenoate (dha; 22:6n3)	HMDB0002183	met-d-Phe	M19323	12:102890425-104124563	-0.0796514905426286	0.1208298406992116	0.5097649049544931
MR-link 2	phenylalanine	HMDB0000159	docosahexaenoate (dha; 22:6n3)	HMDB0002183	met-d-Phe	M19323	14:55161744-55661744	-0.2016212668716202	0.350741739564745	0.565397804342112
MR-link 2	phenylalanine	HMDB0000159	docosahexaenoate (dha; 22:6n3)	HMDB0002183	met-d-Phe	M19323	16:16004626-16504626	0.1312281519442419	0.6891206533581802	0.8489734351609736
MR-link 2	3-(4-hydroxyphenyl)lactate	HMDB0000755	myo-inositol	HMDB0000211	GCST90200371	M19934	6:111301079-111801079	-0.0237723859781627	0.1811491799563651	0.895592582536853
MR-link 2	3-(4-hydroxyphenyl)lactate	HMDB0000755	myo-inositol	HMDB0000211	GCST90200371	M19934	17:79941425-80441425	-0.2116403903679853	0.1082122418885562	0.0504899302588663
MR-link 2	phosphoethanolamine	HMDB0000224	orotidine	HMDB0000788	GCST90200281	GCST90200681	1:21573292-22073292	0.0883513126459687	0.1267613850262162	0.4858095709069167
MR-link 2	phosphoethanolamine	HMDB0000224	orotidine	HMDB0000788	GCST90200281	GCST90200681	1:27206842-27706842	0.2053195320807141	0.3561032129679967	0.564227877869766
MR-link 2	citrate	HMDB0000094	alanine	HMDB0000161	GCST90200304	met-d-Ala	5:14503745-15117020	0.011964923744093	0.0365124999230615	0.7431431109660582
MR-link 2	citrate	HMDB0000094	alanine	HMDB0000161	GCST90200304	met-d-Ala	17:6357018-6961881	0.0857669456991079	0.0264781834650137	0.001198843191784
MR-link 2	citrate	HMDB0000094	alanine	HMDB0000161	GCST90200304	met-d-Ala	22:19003274-19503274	-0.1714910405458958	0.0418312108907476	4.138730087207693e-05
MR-link 2	asparagine	HMDB0000168	4-hydroxyphenylpyruvate	HMDB0000707	M34283	GCST90200300	11:61916235-62416235	0.2548562426559113	0.2720362928766478	0.3488375340024052
MR-link 2	asparagine	HMDB0000168	4-hydroxyphenylpyruvate	HMDB0000707	M34283	GCST90200300	14:104016664-104812812	0.0110959275548694	0.1713006968953753	0.948353495751884
MR-link 2	docosahexaenoate (dha; 22:6n3)	HMDB0002183	1,7-dimethylurate	HMDB0011103	GCST90199651	M34400	11:61376206-61876206	0.1467666433995517	0.2178439137832988	0.5004868869159685
MR-link 2	citrulline	HMDB0000904	cortisone	HMDB0002802	M02132	GCST90200360	10:97115163-97871266	0.0851170146448139	0.132284223509017	0.519938371300334
MR-link 2	methionine	HMDB0000696	cholesterol	HMDB0000067	bioa_013	GCST90200368	5:89993899-90493899	0.6088832204627522	0.2511106342155234	0.0153184764733822
MR-link 2	methionine	HMDB0000696	cholesterol	HMDB0000067	bioa_013	GCST90200368	12:46900176-47464292	0.1410045059503695	0.2542539945071383	0.5791810957154697
MR-link 2	methionine	HMDB0000696	cholesterol	HMDB0000067	bioa_013	GCST90200368	12:56615040-57115040	0.0534910486902478	0.3669578342495192	0.884103808791163
MR-link 2	betaine	HMDB0000043	phenylalanine	HMDB0000159	M03141	GCST90200396	2:211337631-211837631	0.2099494144506331	0.1024748828628263	0.0404827502702358
MR-link 2	betaine	HMDB0000043	phenylalanine	HMDB0000159	M03141	GCST90200396	5:78095798-78666416	-0.1463901612308987	0.1095328753796268	0.1813874712131746
MR-link 2	betaine	HMDB0000043	phenylalanine	HMDB0000159	M03141	GCST90200396	12:30349-530349	-0.0159774207098176	0.1838021888290837	0.930729330955462
MR-link 2	sulfate*	HMDB01448	tyrosine	HMDB0000158	GCST90199896	M01299	7:122557611-123057611	-0.1648088648839045	0.2192626166626431	0.4522612396523086
MR-link 2	octanoylcarnitine (c8)	HMDB0000791	octanoylcarnitine (c8)	HMDB0000791	bior_018	M33936	1:75967169-76719596	1.153586092978998	0.1284056715698262	2.6129122447553715e-19
MR-link 2	octanoylcarnitine (c8)	HMDB0000791	octanoylcarnitine (c8)	HMDB0000791	bior_018	M33936	4:158930455-160174295	1.257247290295572	0.1460051937214869	7.244084733133085e-18
MR-link 2	octanoylcarnitine (c8)	HMDB0000791	octanoylcarnitine (c8)	HMDB0000791	bior_018	M33936	16:15856119-16356119	1.296011984041796	0.2110750944175014	8.249464788757993e-10
MR-link 2	urate	HMDB0000289	glucose	HMDB0000122	M01604	met-d-Glucose	4:9676051-10553081	0.0046239434755219	0.0113485378401979	0.6836786922150329
MR-link 2	n-acetylornithine	HMDB0003357	3-methyl-2-oxovalerate	HMDB0000491	M15630	GCST90199631	2:73124156-74349562	-0.0452297530413819	0.022090742948854	0.0406136487656697
MR-link 2	cysteinylglycine	HMDB0000078	sphinganine-1-phosphate	HMDB0001383	GCST90200364	GCST90199845	16:15885043-16385043	0.1198407651265186	0.1290845586176029	0.3532054976887205
MR-link 2	cysteinylglycine	HMDB0000078	sphinganine-1-phosphate	HMDB0001383	GCST90200364	GCST90199845	16:89076223-90262231	0.0118506214685437	0.060803543898304	0.8454710956168503
MR-link 2	cysteinylglycine	HMDB0000078	sphinganine-1-phosphate	HMDB0001383	GCST90200364	GCST90199845	19:52317323-52817323	0.6409779795152912	0.2443463443041884	0.0087099071252612
MR-link 2	kynurenine	HMDB0000684	s-1-pyrroline-5-carboxylate	HMDB0001301	M15140	GCST90200381	8:39556267-40056267	-0.229627790817183	0.151855997431086	0.1304978106127729
MR-link 2	kynurenine	HMDB0000684	s-1-pyrroline-5-carboxylate	HMDB0001301	M15140	GCST90200381	12:112341686-113156415	-0.1557613120865621	0.1644209424364027	0.343469345053465
MR-link 2	kynurenine	HMDB0000684	s-1-pyrroline-5-carboxylate	HMDB0001301	M15140	GCST90200381	16:87628822-88128822	-0.0624456600550644	0.0911494377863283	0.4932864951822908
MR-link 2	n6,n6,n6-trimethyllysine	HMDB0001325	glutamine	HMDB0000641	GCST90200344	bioa_006	11:64586385-65555309	0.0045558130738731	0.0508632028172293	0.9286289876211532
MR-link 2	methionine	HMDB0000696	cysteine	HMDB0000574	bioa_013	M31453	5:89993899-90493899	-0.2049224528226547	0.2411306459570311	0.3954140828258762
MR-link 2	methionine	HMDB0000696	cysteine	HMDB0000574	bioa_013	M31453	10:81796208-82296208	0.3083512408501999	0.3493966289546753	0.377492996093794
MR-link 2	methionine	HMDB0000696	cysteine	HMDB0000574	bioa_013	M31453	12:46900176-47464292	0.560050800387549	0.2320318737393692	0.0157923052280501
MR-link 2	methionine	HMDB0000696	cysteine	HMDB0000574	bioa_013	M31453	12:56615040-57115040	0.320763999923383	0.5593339849404632	0.5663231906310113
MR-link 2	2-aminobutyrate	HMDB0000452	1-methylxanthine	HMDB0010738	GCST90200305	M34389	2:64970910-65470910	-0.0895558870050977	0.1244205540262444	0.4716581810370613
MR-link 2	2-aminobutyrate	HMDB0000452	1-methylxanthine	HMDB0010738	GCST90200305	M34389	4:88993818-89493818	0.4147544051079855	0.2105284426432907	0.0488310909607535
MR-link 2	3-(4-hydroxyphenyl)lactate	HMDB0000755	1-methylxanthine	HMDB0010738	M32197	M34389	17:79879970-80379970	0.0940346285014503	0.1926399561841503	0.6254530320495415
MR-link 2	arachidonate (20:4n6)	HMDB0001043	valine	HMDB0000883	M01110	bioa_022	11:61330635-61830635	-0.0254197049294387	0.0134401132294126	0.0585801518101975
MR-link 2	cysteinylglycine	HMDB0000078	urate	HMDB0000289	GCST90200364	M01604	16:15885043-16385043	0.0425511281571902	0.156781611439796	0.7860804647919671
MR-link 2	cysteinylglycine	HMDB0000078	urate	HMDB0000289	GCST90200364	M01604	16:89076223-90262231	-0.0496357474428788	0.0831775627818751	0.550678022920154
MR-link 2	3-aminoisobutyrate	HMDB0002166	leucine	HMDB0000687	GCST90200310	M00060	5:34511619-35593952	-0.0171838069849328	0.0253982498518741	0.4986759929975022
MR-link 2	3-aminoisobutyrate	HMDB0002166	leucine	HMDB0000687	GCST90200310	M00060	12:89320-602261	0.032156203449867	0.0820333896378089	0.6950661876375327
MR-link 2	2-hydroxyphenylacetate	HMDB0000669	hippurate	HMDB0000714	GCST90200369	M15753	9:131329579-131829579	-0.0012610663091139	0.1408742668510311	0.9928576600773108
MR-link 2	2-hydroxyphenylacetate	HMDB0000669	hippurate	HMDB0000714	GCST90200369	M15753	12:122051275-122551275	0.0134767754430404	0.2096547061353028	0.9487466290264256
MR-link 2	cholesterol	HMDB0000067	glutamine	HMDB0000641	M00063	GCST90200419	1:109571511-110071511	-0.1928101657853058	0.2662499132865751	0.4689614521189342
MR-link 2	n-acetyl-aspartyl-glutamate (naag)	HMDB0001067	alanine	HMDB0000161	GCST90200684	GCST90200431	11:45663099-50986366	0.0400364773223444	0.0119713121941097	0.0008247016745801
MR-link 2	n-acetyl-aspartyl-glutamate (naag)	HMDB0001067	alanine	HMDB0000161	GCST90200684	GCST90200431	11:54602007-58367668	0.0786040773856718	0.0167675069177472	2.760484265422132e-06
MR-link 2	5,6-dihydrothymine	HMDB0000079	theobromine	HMDB0002825	GCST90200339	GCST90199644	22:50721854-51221854	0.2246019752815767	0.2034121236797713	0.2695185250212535
MR-link 2	alanine	HMDB0000161	glutamine	HMDB0000641	bioa_001	bioa_006	1:206985954-207485954	-0.1458484817770905	0.118851630196605	0.2197671546660383
MR-link 2	alanine	HMDB0000161	glutamine	HMDB0000641	bioa_001	bioa_006	2:27143030-28594285	-0.9839155981677608	0.1735597266840274	1.4360676980056702e-08
MR-link 2	alanine	HMDB0000161	glutamine	HMDB0000641	bioa_001	bioa_006	2:64958074-65458074	0.0433870356098311	0.0927919956596762	0.6400899474577064
MR-link 2	alanine	HMDB0000161	glutamine	HMDB0000641	bioa_001	bioa_006	3:71155270-71655270	0.8875119025247122	0.2457950253733805	0.0003052768582649
MR-link 2	alanine	HMDB0000161	glutamine	HMDB0000641	bioa_001	bioa_006	4:88976422-89476422	0.0759699301891175	0.1469632144444158	0.6052039047831135
MR-link 2	alanine	HMDB0000161	glutamine	HMDB0000641	bioa_001	bioa_006	7:72732874-73232874	1.1027248847631177	0.3137913500910144	0.0004410841679189
MR-link 2	alanine	HMDB0000161	glutamine	HMDB0000641	bioa_001	bioa_006	8:145568681-146068681	-0.103756369881055	0.1657274724726318	0.5312715171059894
MR-link 2	alanine	HMDB0000161	glutamine	HMDB0000641	bioa_001	bioa_006	9:4040541-4540541	1.047262955940977	0.2375619303994745	1.041473189653336e-05
MR-link 2	alanine	HMDB0000161	glutamine	HMDB0000641	bioa_001	bioa_006	11:116336283-116836283	-0.1907070702710772	0.1561221813344444	0.221887493243627
MR-link 2	alanine	HMDB0000161	glutamine	HMDB0000641	bioa_001	bioa_006	12:46636543-47713425	0.7498059681967233	0.1428219795132392	1.5215370400613356e-07
MR-link 2	alanine	HMDB0000161	glutamine	HMDB0000641	bioa_001	bioa_006	12:56615040-57115040	-2.771901277868192	0.4666035237499292	2.8399418736970803e-09
MR-link 2	alanine	HMDB0000161	glutamine	HMDB0000641	bioa_001	bioa_006	12:59727701-60227701	0.9603513183907032	0.2042328595702912	2.5732650389915177e-06
MR-link 2	alanine	HMDB0000161	glutamine	HMDB0000641	bioa_001	bioa_006	14:75116447-75616447	-0.8990206095241233	0.4356307196946777	0.0390441019406055
MR-link 2	alanine	HMDB0000161	glutamine	HMDB0000641	bioa_001	bioa_006	16:69621701-70931491	-0.2310341209325344	0.0940260393724379	0.014005233253568
MR-link 2	alanine	HMDB0000161	glutamine	HMDB0000641	bioa_001	bioa_006	17:40568584-41068584	-0.0145743593904572	0.269708976605409	0.9569054036796848
MR-link 2	alanine	HMDB0000161	glutamine	HMDB0000641	bioa_001	bioa_006	22:18906543-19406543	-0.2482341927796386	0.2967840028397154	0.4029222329045956
MR-link 2	bilirubin (z,z)	HMDB0000054	sulfate*	HMDB01448	GCST90200704	GCST90199896	2:233988949-235124783	-0.0336211294527261	0.0213002453995744	0.1144648841678031
MR-link 2	bilirubin (z,z)	HMDB0000054	sulfate*	HMDB01448	GCST90200704	GCST90199896	12:21093886-21593886	-0.1305246824684753	0.1274095958925416	0.30562306498504
MR-link 2	3-(4-hydroxyphenyl)lactate	HMDB0000755	4-acetamidobutanoate	HMDB0003681	M32197	M01558	17:79879970-80379970	0.1756456463216559	0.1735938808082705	0.3116244399458905
MR-link 2	biliverdin	HMDB0001008	acetylphosphate	HMDB0001494	M02137	M15488	2:234046650-234918570	-0.0287361067558015	0.0361503500881309	0.4266685608713758
MR-link 2	creatinine	HMDB0000562	acetoacetate	HMDB0000060	GCST90200366	met-d-Acetoacetate	16:20142332-20642332	0.057549077155388	0.0551738950990351	0.296925590469828
MR-link 2	creatine	HMDB0000064	1,7-dimethylurate	HMDB0011103	GCST90200323	M34400	2:211290507-211790507	-0.1706225071717722	0.0957634742495954	0.0747969314946381
MR-link 2	creatine	HMDB0000064	1,7-dimethylurate	HMDB0011103	GCST90200323	M34400	15:45404327-45904327	0.0050734835752385	0.1655204595631322	0.975547310354848
MR-link 2	gluconate	HMDB0000625	4-methyl-2-oxopentanoate	HMDB0000695	GCST90200373	GCST90199655	4:99521223-100894070	0.0081214250968193	0.0828305395412877	0.9218936382098102
MR-link 2	5-acetylamino-6-formylamino-3-methyluracil	HMDB0011105	2-hydroxyglutarate	HMDB0059655	GCST90200680	M37253	8:17743764-18765840	0.0212797131623935	0.0295712854841148	0.4717668107514674
MR-link 2	threonine	HMDB0000167	cortisol	HMDB0000063	bioa_019	M01712	2:27191397-28253174	-0.2970766895637676	0.1779341019621367	0.095000852678566
MR-link 2	threonine	HMDB0000167	cortisol	HMDB0000063	bioa_019	M01712	6:126521687-127323798	-0.1575815904092005	0.3623973164151758	0.6636850957442855
MR-link 2	threonine	HMDB0000167	cortisol	HMDB0000063	bioa_019	M01712	8:74631674-75131674	0.137307600116681	0.2372967120932604	0.5628371410144455
MR-link 2	threonine	HMDB0000167	cortisol	HMDB0000063	bioa_019	M01712	12:46636543-47464292	0.0898542520781937	0.158366769161134	0.570455543512676
MR-link 2	threonine	HMDB0000167	cortisol	HMDB0000063	bioa_019	M01712	12:56615040-57115040	0.3446766961742529	0.2307490624788575	0.135246318401101
MR-link 2	threonine	HMDB0000167	cortisol	HMDB0000063	bioa_019	M01712	12:59727701-60227701	-0.8228719668926354	0.3873823736196118	0.0336546468988617
MR-link 2	threonine	HMDB0000167	cortisol	HMDB0000063	bioa_019	M01712	16:1654524-2154524	0.0972495994950051	0.2274818589481439	0.6690116484994335
MR-link 2	threonine	HMDB0000167	cortisol	HMDB0000063	bioa_019	M01712	20:42792364-43292364	0.4998914859558834	0.5606188498836233	0.3725655572782891
MR-link 2	3-ureidopropionate	HMDB0000026	cystathionine	HMDB0000099	GCST90200283	GCST90200383	22:24662232-25162232	0.021658666049797	0.1565069248440094	0.889933852411696
MR-link 2	serine	HMDB0000187	pyruvate	HMDB0000243	GCST90200415	M00599	1:119778579-120514573	-0.0867279808451497	0.0923347900613468	0.3475883427234797
MR-link 2	serine	HMDB0000187	pyruvate	HMDB0000243	GCST90200415	M00599	2:211290507-212040821	-0.0137549057051829	0.1007808563505894	0.8914392111405847
MR-link 2	serine	HMDB0000187	pyruvate	HMDB0000243	GCST90200415	M00599	7:55905219-56847625	0.0442760636595261	0.1179057976824328	0.7072732799358896
MR-link 2	tyrosine	HMDB0000158	adenosine 5'-diphosphate (adp)	HMDB0001341	M01299	GCST90200355	1:154514715-155014715	-0.1499451177074083	0.2763950400272164	0.587472092906923
MR-link 2	tyrosine	HMDB0000158	adenosine 5'-diphosphate (adp)	HMDB0001341	M01299	GCST90200355	6:111242119-112061922	0.1034900229746133	0.2179553969656359	0.6349138328603048
MR-link 2	tyrosine	HMDB0000158	adenosine 5'-diphosphate (adp)	HMDB0001341	M01299	GCST90200355	16:71357384-72149586	-0.033009659289247	0.177712662705186	0.8526428806617413
MR-link 2	creatinine	HMDB0000562	orotate	HMDB0000226	GCST90200366	GCST90200392	16:20142332-20642332	0.2775361348318962	0.2129097065257066	0.1923907644242043
MR-link 2	4-acetamidobutanoate	HMDB0003681	bilirubin (z,z)	HMDB0000054	M01558	GCST90200704	8:18010431-18510431	-0.0091976241618146	0.0503640875155541	0.8550940949592272
MR-link 2	4-acetamidobutanoate	HMDB0003681	bilirubin (z,z)	HMDB0000054	M01558	GCST90200704	18:22536478-23036478	-0.0092682095772271	0.2344968585687227	0.9684727697124068
MR-link 2	3-ureidopropionate	HMDB0000026	cysteine	HMDB0000574	GCST90200283	GCST90200439	22:24662232-25162232	-0.0108401903522633	0.1355128067715499	0.936242151897338
MR-link 2	phosphate	HMDB0001429	myo-inositol	HMDB0000211	GCST90200393	M19934	1:21570042-22070042	-0.0840111630544599	0.1521355191422345	0.5808026465148144
MR-link 2	acetylphosphate	HMDB0001494	beta-alanine	HMDB0000056	M15488	GCST90200361	1:109564880-110064880	-0.2089442138044193	0.1896602714973052	0.2706024523209605
MR-link 2	acetylphosphate	HMDB0001494	beta-alanine	HMDB0000056	M15488	GCST90200361	6:96128415-96628415	0.0384936769408227	0.3023968044644847	0.8987067193686554
MR-link 2	tryptophan	HMDB0000929	hydroxy-n6,n6,n6-trimethyllysine*	HMDB01422	GCST90200441	GCST90200240	4:156527528-157027528	0.3319087588128729	0.5727195716322577	0.5622309205820353
MR-link 2	tryptophan	HMDB0000929	hydroxy-n6,n6,n6-trimethyllysine*	HMDB01422	GCST90200441	GCST90200240	6:111301079-112053797	-0.2462142610962808	0.1654760470964147	0.136773361578287
MR-link 2	sulfate*	HMDB01448	isoleucine	HMDB0000172	GCST90199896	met-d-Ile	7:122557611-123057611	-0.0262523902720936	0.046189989660233	0.5697927831344451
MR-link 2	biliverdin	HMDB0001008	alpha-aminoadipic acid	HMDB0000510	GCST90200706	bioa_025	2:233898737-234978158	-0.0121962288449421	0.0193903461794029	0.529359148113199
MR-link 2	biliverdin	HMDB0001008	alpha-aminoadipic acid	HMDB0000510	GCST90200706	bioa_025	12:21102315-21602315	-0.04278095416144	0.0999566796057713	0.6686547965331378
MR-link 2	leucine	HMDB0000687	citrulline	HMDB0000904	M00060	M02132	4:88976422-89476422	0.2240712543042196	0.1123094040945414	0.0460292925519722
MR-link 2	leucine	HMDB0000687	citrulline	HMDB0000904	M00060	M02132	6:45295851-45795851	-0.0100983725995903	0.8014306432902719	0.9899465756054494
MR-link 2	biliverdin	HMDB0001008	cysteinylglycine	HMDB0000078	GCST90200706	GCST90200364	2:233898737-234978158	-0.0170207922721829	0.0259236312430823	0.5114546229273895
MR-link 2	biliverdin	HMDB0001008	cysteinylglycine	HMDB0000078	GCST90200706	GCST90200364	12:21102315-21602315	0.1649194404770821	0.1438962979874237	0.251754084232387
MR-link 2	5-acetylamino-6-formylamino-3-methyluracil	HMDB0011105	histidine	HMDB0000177	GCST90200680	met-d-His	8:17743764-18765840	0.0329669052114875	0.0068402905463812	1.4390528008497983e-06
MR-link 2	oleamide	HMDB0002117	betaine	HMDB0000043	M32458	M03141	12:21138621-21638621	0.0768639511993168	0.1067348680937219	0.4714393593661368
MR-link 2	oleamide	HMDB0002117	betaine	HMDB0000043	M32458	M03141	19:15740431-16240431	-0.1476444320673798	0.1722443806271014	0.3913454334778556
MR-link 2	citrate	HMDB0000094	cytosine	HMDB0000630	M01564	GCST90200433	5:14625868-15125868	-0.0049113879254971	0.1761840412035209	0.9777606808626936
MR-link 2	citrate	HMDB0000094	cytosine	HMDB0000630	M01564	GCST90200433	17:6345930-6933878	0.1008533281511677	0.1023781427289632	0.3245719801896003
MR-link 2	sphingosine 1-phosphate	HMDB0000277	phosphate	HMDB0001429	GCST90199657	M11438	17:74160792-74684003	0.2278838755271343	0.1911474880832356	0.2331872627977855
MR-link 2	5-oxoproline	HMDB0000267	sarcosine	HMDB0000271	M01494	bioa_031	8:144903138-145403138	-0.0113482144847947	0.0258778672303084	0.661002313610767
MR-link 2	dehydroepiandrosterone sulfate (dhea-s)	HMDB0001032	leucine	HMDB0000687	GCST90199673	GCST90200389	5:77737524-78237524	0.0		1.0
MR-link 2	dehydroepiandrosterone sulfate (dhea-s)	HMDB0001032	leucine	HMDB0000687	GCST90199673	GCST90200389	7:98825038-100067196	-0.0403326143087516	0.1005840804296271	0.6884318496943562
MR-link 2	dehydroepiandrosterone sulfate (dhea-s)	HMDB0001032	leucine	HMDB0000687	GCST90199673	GCST90200389	13:22064146-22564146	0.18358274916323	0.2213233652497362	0.4068342699233942
MR-link 2	dehydroepiandrosterone sulfate (dhea-s)	HMDB0001032	leucine	HMDB0000687	GCST90199673	GCST90200389	16:81331584-81831584	-0.0405218843305633	0.1657144510583011	0.8068216339150787
MR-link 2	7-methylxanthine	HMDB0001991	lactate	HMDB0000190	GCST90199754	met-d-Lactate	1:197801712-198301712	-0.0878175453448423	0.1643943902438515	0.5932113241370799
MR-link 2	7-methylxanthine	HMDB0001991	lactate	HMDB0000190	GCST90199754	met-d-Lactate	15:74777880-75578595	-0.0366370096293378	0.0492421755738637	0.4568662656265223
MR-link 2	aspartate	HMDB0000191	tyrosine	HMDB0000158	bioa_004	GCST90200427	2:211431243-211931243	-0.0407221505849536	0.269231775481952	0.8797760352502912
MR-link 2	aspartate	HMDB0000191	tyrosine	HMDB0000158	bioa_004	GCST90200427	4:178111051-178611051	-0.0965594291705573	0.1067159203818594	0.3655571293671205
MR-link 2	aspartate	HMDB0000191	tyrosine	HMDB0000158	bioa_004	GCST90200427	12:101969766-102469766	0.2647641058267862	0.20030489825717	0.1862329436498912
MR-link 2	3-methyl-2-oxovalerate	HMDB0000491	adenosine 5'-diphosphate (adp)	HMDB0001341	M15676	GCST90200355	4:88976422-89476422	0.0252842463456401	0.1588760472017337	0.8735550426542078
MR-link 2	5,6-dihydrothymine	HMDB0000079	alpha-aminoadipic acid	HMDB0000510	GCST90200339	bioa_025	22:50721854-51221854	0.0735387971779941	0.1227122016454983	0.5489871117803706
MR-link 2	phenylalanine	HMDB0000159	aspartate	HMDB0000191	met-d-Phe	GCST90200370	2:211293055-211793055	1.0181065605897042	0.8279754875272826	0.2188343051664864
MR-link 2	phenylalanine	HMDB0000159	aspartate	HMDB0000191	met-d-Phe	GCST90200370	6:17868392-18368392	0.6071817755992852	0.8436425873364097	0.4717008166397912
MR-link 2	phenylalanine	HMDB0000159	aspartate	HMDB0000191	met-d-Phe	GCST90200370	11:57019429-57519429	0.5353791095559703	0.3619561690463113	0.1391063995373849
MR-link 2	phenylalanine	HMDB0000159	aspartate	HMDB0000191	met-d-Phe	GCST90200370	12:56671418-57171418	-0.2507304509791782	0.8269343362324975	0.7617337995670035
MR-link 2	phenylalanine	HMDB0000159	aspartate	HMDB0000191	met-d-Phe	GCST90200370	12:102211009-102721004	-0.4543648885493738	0.3679297716446049	0.2168592120187703
MR-link 2	phenylalanine	HMDB0000159	aspartate	HMDB0000191	met-d-Phe	GCST90200370	12:102890425-104124563	0.0839240560489746	0.0911946707603518	0.3574297550270524
MR-link 2	phenylalanine	HMDB0000159	aspartate	HMDB0000191	met-d-Phe	GCST90200370	12:104125826-104625826	-1.0558892327596905	0.4990347560960161	0.034356451418188
MR-link 2	phenylalanine	HMDB0000159	aspartate	HMDB0000191	met-d-Phe	GCST90200370	14:55161744-55661744	0.3605115710991861	0.3281520297433294	0.2719375893872581
MR-link 2	phenylalanine	HMDB0000159	aspartate	HMDB0000191	met-d-Phe	GCST90200370	14:55670870-56170870	-0.7664089478591714	0.661221266674645	0.2464232062230483
MR-link 2	phenylalanine	HMDB0000159	aspartate	HMDB0000191	met-d-Phe	GCST90200370	16:16004626-16504626	0.9124448055384368	0.5852963775442842	0.1190094208543935
MR-link 2	ornithine	HMDB0000214	cortisol	HMDB0000063	GCST90200404	GCST90200378	6:131644358-132144358	-0.2196891069413672	0.1572935681653137	0.1625091972653523
MR-link 2	ornithine	HMDB0000214	cortisol	HMDB0000063	GCST90200404	GCST90200378	6:161178041-161678041	1.7530668275058917e-15	9.191119008594087e-10	0.9999984781559738
MR-link 2	mannose	HMDB0000169	3-ureidopropionate	HMDB0000026	M00584	GCST90200283	2:27182547-28770083	0.1991611656957174	0.0558786389947672	0.0003650044393271
MR-link 2	dehydroepiandrosterone sulfate (dhea-s)	HMDB0001032	dehydroepiandrosterone sulfate (dhea-s)	HMDB0001032	M32425	GCST90199673	7:98868801-99739571	1.0614986551137735	0.1961142310746087	6.209709400621923e-08
MR-link 2	dehydroepiandrosterone sulfate (dhea-s)	HMDB0001032	dehydroepiandrosterone sulfate (dhea-s)	HMDB0001032	M32425	GCST90199673	19:48115523-48615523	0.6204733740258719	0.1512337980350169	4.082810590149762e-05
MR-link 2	lactate	HMDB0000190	s-1-pyrroline-5-carboxylate	HMDB0001301	met-d-Lactate	GCST90200381	2:27348097-28101918	-0.2274883977545496	0.7990947042983901	0.7758872844194393
MR-link 2	lactate	HMDB0000190	s-1-pyrroline-5-carboxylate	HMDB0001301	met-d-Lactate	GCST90200381	6:135171067-135671067	-0.4330631785777381	0.4996648595057063	0.3861024076174012
MR-link 2	lactate	HMDB0000190	s-1-pyrroline-5-carboxylate	HMDB0001301	met-d-Lactate	GCST90200381	8:106333124-106833124	-1.2440235934576809	0.7894382934978021	0.1150640967431335
MR-link 2	lactate	HMDB0000190	s-1-pyrroline-5-carboxylate	HMDB0001301	met-d-Lactate	GCST90200381	9:4513176-5186407	-0.3852700959781479	0.3292879889783707	0.2419971205848229
MR-link 2	lactate	HMDB0000190	s-1-pyrroline-5-carboxylate	HMDB0001301	met-d-Lactate	GCST90200381	10:2727379-3389269	0.1884979484109948	0.2909747310219551	0.51710427222928
MR-link 2	lactate	HMDB0000190	s-1-pyrroline-5-carboxylate	HMDB0001301	met-d-Lactate	GCST90200381	11:118839742-119339742	-0.4348613805406813	0.88318840430875	0.6224530767835585
MR-link 2	lactate	HMDB0000190	s-1-pyrroline-5-carboxylate	HMDB0001301	met-d-Lactate	GCST90200381	12:111682800-113133476	0.1968031282574645	0.3885204086870298	0.6124740031637665
MR-link 2	lactate	HMDB0000190	s-1-pyrroline-5-carboxylate	HMDB0001301	met-d-Lactate	GCST90200381	20:8379807-8879807	0.78059360933537	0.606017410660675	0.1977211588892607
MR-link 2	lactate	HMDB0000190	s-1-pyrroline-5-carboxylate	HMDB0001301	met-d-Lactate	GCST90200381	22:21708872-22208872	-0.1218839917605461	0.9462157537711416	0.8975063698006083
MR-link 2	arginine	HMDB0000517	phenylalanine	HMDB0000159	GCST90200372	GCST90200396	6:131644358-132148208	0.1253569729039246	0.1391861289540074	0.3677783162991274
MR-link 2	arginine	HMDB0000517	phenylalanine	HMDB0000159	GCST90200372	GCST90200396	10:99896895-100396895	0.0582196357951922	0.1497609679242904	0.6974607972362372
MR-link 2	trans-urocanate	HMDB0000301	dihydroorotate	HMDB03349	GCST90200416	GCST90200444	8:17963874-18463874	-0.2934583562160432	0.2513322718055825	0.2429636613255597
MR-link 2	trans-urocanate	HMDB0000301	dihydroorotate	HMDB03349	GCST90200416	GCST90200444	12:96124750-96624750	0.0335426347221003	0.0513220900822733	0.5133881703096637
MR-link 2	trans-urocanate	HMDB0000301	dihydroorotate	HMDB03349	GCST90200416	GCST90200444	19:51269710-51769710	0.0351829561522982	0.2294432867761169	0.8781297370024428
MR-link 2	phenylalanine	HMDB0000159	threonine	HMDB0000167	bioa_016	M01284	1:94441240-94941240	-1.070756238577521	0.7614125966374776	0.1596421925785656
MR-link 2	phenylalanine	HMDB0000159	threonine	HMDB0000167	bioa_016	M01284	3:186202917-186702917	-0.225434589866571	0.5692609742259648	0.6920956405436611
MR-link 2	phenylalanine	HMDB0000159	threonine	HMDB0000167	bioa_016	M01284	4:155231289-155731289	0.0298145053905266	0.589493949050024	0.9596630368865282
MR-link 2	phenylalanine	HMDB0000159	threonine	HMDB0000167	bioa_016	M01284	4:186893802-187393802	0.3788398822216691	0.279101691073971	0.1746686596800516
MR-link 2	phenylalanine	HMDB0000159	threonine	HMDB0000167	bioa_016	M01284	5:176539719-177067143	0.0652624678090552	0.385274832173926	0.8654883290512352
MR-link 2	phenylalanine	HMDB0000159	threonine	HMDB0000167	bioa_016	M01284	6:52381188-52881188	0.743677163035003	0.6787647395539971	0.2732393398476673
MR-link 2	phenylalanine	HMDB0000159	threonine	HMDB0000167	bioa_016	M01284	11:57020509-57520509	0.4510036969781164	0.5585052250917933	0.419367412749247
MR-link 2	phenylalanine	HMDB0000159	threonine	HMDB0000167	bioa_016	M01284	12:103007876-103562619	0.1571114259730469	0.1905095477341167	0.4095472913571428
MR-link 2	phenylalanine	HMDB0000159	threonine	HMDB0000167	bioa_016	M01284	14:55086875-55586875	-0.2799876757649277	1.3064484569989552	0.8303037046504166
MR-link 2	phenylalanine	HMDB0000159	threonine	HMDB0000167	bioa_016	M01284	19:45142254-45642254	0.393741886488863	1.134292792927686	0.7284970809530772
MR-link 2	eicosapentaenoate (epa; 20:5n3)	HMDB0001999	valine	HMDB0000883	M18467	M01649	11:61330635-61830635	-0.3116893755766273	0.1252911849796774	0.0128564940927589
MR-link 2	acetoacetate	HMDB0000060	7-methylxanthine	HMDB0001991	met-d-Acetoacetate	GCST90199754	5:41395751-42449922	-0.4309690884569102	0.3363245483912573	0.2000502687849803
MR-link 2	acetoacetate	HMDB0000060	7-methylxanthine	HMDB0001991	met-d-Acetoacetate	GCST90199754	6:166525103-167025103	-0.6404241994948074	0.699461115599293	0.3598785301234678
MR-link 2	acetoacetate	HMDB0000060	7-methylxanthine	HMDB0001991	met-d-Acetoacetate	GCST90199754	10:113686244-114186244	0.5710091015880845	0.7472259801085922	0.4447648060057783
MR-link 2	acetoacetate	HMDB0000060	7-methylxanthine	HMDB0001991	met-d-Acetoacetate	GCST90199754	11:116373213-116873213	0.1777903071703907	0.3992393632241734	0.6560866452036549
MR-link 2	acetoacetate	HMDB0000060	7-methylxanthine	HMDB0001991	met-d-Acetoacetate	GCST90199754	12:122333527-122833527	0.2964694276921849	0.5614922004553932	0.5974974250948635
MR-link 2	urate	HMDB0000289	arginine	HMDB0000517	GCST90200307	M01638	4:9672167-10439135	-0.0948488159142769	0.0696959080778599	0.1735468598405554
MR-link 2	urate	HMDB0000289	arginine	HMDB0000517	GCST90200307	M01638	4:88802323-89302323	-0.0582615296234754	0.1828747691922972	0.7500396897266925
MR-link 2	sulfate*	HMDB01448	acetone	HMDB0001659	GCST90199896	met-d-Acetone	7:122557611-123057611	-0.0565575680998041	0.0484360261454937	0.2429376242028041
MR-link 2	4-acetamidobutanoate	HMDB0003681	valine	HMDB0000883	M01558	met-d-Val	8:18010431-18510431	0.0428371402217603	0.0184181389742188	0.0200285486434557
MR-link 2	4-acetamidobutanoate	HMDB0003681	valine	HMDB0000883	M01558	met-d-Val	18:22536478-23036478	-0.0641483833044538	0.0717037894397517	0.3709847441517058
MR-link 2	3-(4-hydroxyphenyl)lactate	HMDB0000755	cortisol	HMDB0000063	M32197	GCST90200378	17:79879970-80379970	0.1429788333065756	0.1446898226051149	0.3230670584153445
MR-link 2	alanine	HMDB0000161	docosahexaenoate (dha; 22:6n3)	HMDB0002183	met-d-Ala	GCST90199651	1:206970800-207470800	0.9629441362056228	0.4262396150341598	0.0238733395328378
MR-link 2	alanine	HMDB0000161	docosahexaenoate (dha; 22:6n3)	HMDB0002183	met-d-Ala	GCST90199651	2:27480940-28253616	0.3711572169370469	0.4267704599667555	0.3844708433010168
MR-link 2	alanine	HMDB0000161	docosahexaenoate (dha; 22:6n3)	HMDB0002183	met-d-Ala	GCST90199651	2:64970910-65916674	-0.0777810009602705	0.3405774145772373	0.8193509937756518
MR-link 2	alanine	HMDB0000161	docosahexaenoate (dha; 22:6n3)	HMDB0002183	met-d-Ala	GCST90199651	2:211290507-211790507	-0.1166508534104478	0.8643224891041218	0.8926417711304098
MR-link 2	alanine	HMDB0000161	docosahexaenoate (dha; 22:6n3)	HMDB0002183	met-d-Ala	GCST90199651	3:122879946-123379946	0.3252823689847841	0.6048142635775683	0.5906999967457947
MR-link 2	alanine	HMDB0000161	docosahexaenoate (dha; 22:6n3)	HMDB0002183	met-d-Ala	GCST90199651	3:159754026-160551365	-0.643756503851986	0.4509445888314075	0.153414681906032
MR-link 2	alanine	HMDB0000161	docosahexaenoate (dha; 22:6n3)	HMDB0002183	met-d-Ala	GCST90199651	4:88958565-89458565	-0.6419686464647232	0.445812378104145	0.1498681466517423
MR-link 2	alanine	HMDB0000161	docosahexaenoate (dha; 22:6n3)	HMDB0002183	met-d-Ala	GCST90199651	5:35692098-36469710	-0.3114877950065989	0.5856118378356991	0.5947942419463593
MR-link 2	alanine	HMDB0000161	docosahexaenoate (dha; 22:6n3)	HMDB0002183	met-d-Ala	GCST90199651	6:20453952-20953952	-0.1639824356333835	0.6351354845838308	0.7962641574846031
MR-link 2	alanine	HMDB0000161	docosahexaenoate (dha; 22:6n3)	HMDB0002183	met-d-Ala	GCST90199651	7:94972201-95472201	0.1951506850360199	0.8407934118640703	0.8164580039726136
MR-link 2	alanine	HMDB0000161	docosahexaenoate (dha; 22:6n3)	HMDB0002183	met-d-Ala	GCST90199651	8:17128898-17669461	1.1154002080295968	0.6688587121968792	0.0953917668046346
MR-link 2	alanine	HMDB0000161	docosahexaenoate (dha; 22:6n3)	HMDB0002183	met-d-Ala	GCST90199651	8:49725746-50225746	0.7189730565571466	0.8659270958004901	0.4063732424857346
MR-link 2	alanine	HMDB0000161	docosahexaenoate (dha; 22:6n3)	HMDB0002183	met-d-Ala	GCST90199651	8:117935733-118435733	1.1907654103159624	0.6381964134628538	0.0620652860621807
MR-link 2	alanine	HMDB0000161	docosahexaenoate (dha; 22:6n3)	HMDB0002183	met-d-Ala	GCST90199651	8:145497920-145997920	0.3473715609807296	0.5111596666835175	0.4967733181585798
MR-link 2	alanine	HMDB0000161	docosahexaenoate (dha; 22:6n3)	HMDB0002183	met-d-Ala	GCST90199651	9:4033137-4533137	-0.1049611670207689	0.6562513871624323	0.8729279543394027
MR-link 2	alanine	HMDB0000161	docosahexaenoate (dha; 22:6n3)	HMDB0002183	met-d-Ala	GCST90199651	11:8005408-8505408	0.1924403003551371	0.4959256767724544	0.6979844916358926
MR-link 2	alanine	HMDB0000161	docosahexaenoate (dha; 22:6n3)	HMDB0002183	met-d-Ala	GCST90199651	12:4040249-4540249	-0.326164583216028	0.71594078143019	0.6486957628664567
MR-link 2	alanine	HMDB0000161	docosahexaenoate (dha; 22:6n3)	HMDB0002183	met-d-Ala	GCST90199651	12:45894827-46394827	-0.0851678754055919	0.7280373087868366	0.906873648103402
MR-link 2	alanine	HMDB0000161	docosahexaenoate (dha; 22:6n3)	HMDB0002183	met-d-Ala	GCST90199651	12:46544011-47796599	0.3337621995051412	0.2144626181506186	0.1196433913782689
MR-link 2	alanine	HMDB0000161	docosahexaenoate (dha; 22:6n3)	HMDB0002183	met-d-Ala	GCST90199651	12:56109642-56609642	0.0704539282517124	0.5991476347362787	0.90639232001048
MR-link 2	alanine	HMDB0000161	docosahexaenoate (dha; 22:6n3)	HMDB0002183	met-d-Ala	GCST90199651	12:56610577-57110577	0.3868979016272253	0.2482659887135893	0.1191382802796327
MR-link 2	alanine	HMDB0000161	docosahexaenoate (dha; 22:6n3)	HMDB0002183	met-d-Ala	GCST90199651	12:59740767-60240767	-1.0702205700729972	0.3949571612782277	0.0067341442528251
MR-link 2	alanine	HMDB0000161	docosahexaenoate (dha; 22:6n3)	HMDB0002183	met-d-Ala	GCST90199651	12:122367989-122867989	-0.3955151557564325	0.5221108482674043	0.448731797671932
MR-link 2	alanine	HMDB0000161	docosahexaenoate (dha; 22:6n3)	HMDB0002183	met-d-Ala	GCST90199651	12:132815816-133315816	1.4096759094638314	0.903179244482284	0.1185725821137274
MR-link 2	alanine	HMDB0000161	docosahexaenoate (dha; 22:6n3)	HMDB0002183	met-d-Ala	GCST90199651	16:69383883-70933639	0.036869240413741	0.2104959134826925	0.8609584819083189
MR-link 2	alanine	HMDB0000161	docosahexaenoate (dha; 22:6n3)	HMDB0002183	met-d-Ala	GCST90199651	16:70994871-71494871	-0.0532652598005701	0.5803309230160859	0.9268694287803988
MR-link 2	alanine	HMDB0000161	docosahexaenoate (dha; 22:6n3)	HMDB0002183	met-d-Ala	GCST90199651	17:79391534-79891534	-0.0982759973269215	0.4865768451086759	0.8399368484612748
MR-link 2	alanine	HMDB0000161	docosahexaenoate (dha; 22:6n3)	HMDB0002183	met-d-Ala	GCST90199651	21:32796216-33296216	0.7754330433414873	1.4050569442824574	0.5810255895782512
MR-link 2	alanine	HMDB0000161	docosahexaenoate (dha; 22:6n3)	HMDB0002183	met-d-Ala	GCST90199651	22:18934095-19434095	-0.9332995937678588	1.4207647762025053	0.5112455747566265
MR-link 2	pyruvate	HMDB0000243	sulfate*	HMDB01448	met-d-Pyruvate	GCST90199896	1:25486369-25986369	0.2571511872433905	0.8014900232223684	0.7483305781448166
MR-link 2	pyruvate	HMDB0000243	sulfate*	HMDB01448	met-d-Pyruvate	GCST90199896	1:154991807-156271079	-0.3756099409018217	0.3707448791260734	0.3110017011887895
MR-link 2	pyruvate	HMDB0000243	sulfate*	HMDB01448	met-d-Pyruvate	GCST90199896	1:207429229-207929229	-1.1325268371396446	0.7655578365515826	0.1390471967141172
MR-link 2	pyruvate	HMDB0000243	sulfate*	HMDB01448	met-d-Pyruvate	GCST90199896	2:27480940-28253616	-0.5905684601173211	0.5159682943044244	0.2523820004347833
MR-link 2	pyruvate	HMDB0000243	sulfate*	HMDB01448	met-d-Pyruvate	GCST90199896	2:60468043-60968043	0.5927083723453641	0.6865042997048552	0.3879331435548795
MR-link 2	pyruvate	HMDB0000243	sulfate*	HMDB01448	met-d-Pyruvate	GCST90199896	2:173097338-173854224	0.0840850910967277	0.2864042199731693	0.7690720821847571
MR-link 2	pyruvate	HMDB0000243	sulfate*	HMDB01448	met-d-Pyruvate	GCST90199896	3:56611222-57111222	-1.1512919661614962	0.7075895864775154	0.1037239790982044
MR-link 2	pyruvate	HMDB0000243	sulfate*	HMDB01448	met-d-Pyruvate	GCST90199896	5:35956855-36456855	0.1837103318386536	0.6786020915160892	0.7866073299302657
MR-link 2	pyruvate	HMDB0000243	sulfate*	HMDB01448	met-d-Pyruvate	GCST90199896	5:131157493-131957429	-0.2799196703356208	0.505577328834626	0.5798092176741334
MR-link 2	pyruvate	HMDB0000243	sulfate*	HMDB01448	met-d-Pyruvate	GCST90199896	7:50177982-50677982	-0.363192273796285	0.8248683498020429	0.6597174357625684
MR-link 2	pyruvate	HMDB0000243	sulfate*	HMDB01448	met-d-Pyruvate	GCST90199896	8:106322270-106822270	-0.1378316216651569	0.6168987667379676	0.8232034688142876
MR-link 2	pyruvate	HMDB0000243	sulfate*	HMDB01448	met-d-Pyruvate	GCST90199896	9:135611502-136391870	-0.346557121253958	0.3790569242238635	0.3605794982360714
MR-link 2	pyruvate	HMDB0000243	sulfate*	HMDB01448	met-d-Pyruvate	GCST90199896	10:2869150-3388009	-0.2082899139550165	0.1954001436331811	0.286439001491317
MR-link 2	pyruvate	HMDB0000243	sulfate*	HMDB01448	met-d-Pyruvate	GCST90199896	11:56961646-57461646	-2.794167267365224	1.2476016644819214	0.0251148934532658
MR-link 2	pyruvate	HMDB0000243	sulfate*	HMDB01448	met-d-Pyruvate	GCST90199896	12:48145900-49077761	-0.0320833287892537	0.159760013376352	0.8408377432883772
MR-link 2	pyruvate	HMDB0000243	sulfate*	HMDB01448	met-d-Pyruvate	GCST90199896	16:69379588-70929689	-0.4109530571502451	0.3031851647829408	0.175273466601334
MR-link 2	pyruvate	HMDB0000243	sulfate*	HMDB01448	met-d-Pyruvate	GCST90199896	16:70994871-71494871	-1.2761867378975615	1.2051435031830149	0.2896225418749065
MR-link 2	pyruvate	HMDB0000243	sulfate*	HMDB01448	met-d-Pyruvate	GCST90199896	16:87636490-88136490	-0.1394459964682634	0.8545910812082188	0.8703824029054568
MR-link 2	pyruvate	HMDB0000243	sulfate*	HMDB01448	met-d-Pyruvate	GCST90199896	18:43532791-44032791	-0.2371052075081428	0.9171552687576476	0.7960037415476111
MR-link 2	pyruvate	HMDB0000243	sulfate*	HMDB01448	met-d-Pyruvate	GCST90199896	21:45449580-45972811	0.2844232542406278	0.2943535216875504	0.333912022153923
MR-link 2	glycine	HMDB0000123	cytidine	HMDB0000089	met-d-Gly	GCST90200429	1:11606378-12106378	0.2061535043362404	0.7237029676528774	0.7757519559309095
MR-link 2	glycine	HMDB0000123	cytidine	HMDB0000089	met-d-Gly	GCST90200429	1:75982013-76482013	0.8630205032226024	0.4403836061460764	0.05003066593128
MR-link 2	glycine	HMDB0000123	cytidine	HMDB0000089	met-d-Gly	GCST90200429	1:120004506-120504506	-0.988126450067622	0.7983158321879407	0.2158036491771356
MR-link 2	glycine	HMDB0000123	cytidine	HMDB0000089	met-d-Gly	GCST90200429	1:151589838-152089838	-0.170292554749435	0.9628669929097612	0.8596184415259428
MR-link 2	glycine	HMDB0000123	cytidine	HMDB0000089	met-d-Gly	GCST90200429	2:165276338-165776338	1.1423286547710856	0.6303598081932625	0.0699575998844123
MR-link 2	glycine	HMDB0000123	cytidine	HMDB0000089	met-d-Gly	GCST90200429	2:208538752-212979649	-0.0342055132561039	0.0262544800685884	0.1926277469584061
MR-link 2	glycine	HMDB0000123	cytidine	HMDB0000089	met-d-Gly	GCST90200429	2:226790540-227290540	0.3082768286107374	0.6655610651551696	0.6432329229631935
MR-link 2	glycine	HMDB0000123	cytidine	HMDB0000089	met-d-Gly	GCST90200429	3:12110357-12610357	-1.2306734940538586	0.9915185043032804	0.2145316042276631
MR-link 2	glycine	HMDB0000123	cytidine	HMDB0000089	met-d-Gly	GCST90200429	3:48534270-49826414	-0.7500945300620527	0.6189602920819258	0.2255651654632593
MR-link 2	glycine	HMDB0000123	cytidine	HMDB0000089	met-d-Gly	GCST90200429	3:125116791-126249375	-0.0802306693831866	0.1633556448068219	0.6233266614732902
MR-link 2	glycine	HMDB0000123	cytidine	HMDB0000089	met-d-Gly	GCST90200429	4:102676923-103438709	-0.4004016526237805	0.8381263969277984	0.6328393917476565
MR-link 2	glycine	HMDB0000123	cytidine	HMDB0000089	met-d-Gly	GCST90200429	5:90005685-90505685	-0.2583656260612754	0.6024929462320013	0.6680486651839719
MR-link 2	glycine	HMDB0000123	cytidine	HMDB0000089	met-d-Gly	GCST90200429	5:131427047-131927047	0.5838209167094104	0.7438407261960384	0.4325277071971103
MR-link 2	glycine	HMDB0000123	cytidine	HMDB0000089	met-d-Gly	GCST90200429	6:131620261-132120261	-0.9311478141211772	1.3387056614735295	0.486705497969773
MR-link 2	glycine	HMDB0000123	cytidine	HMDB0000089	met-d-Gly	GCST90200429	6:160518860-161018860	0.0772440561963622	0.5160133736998708	0.8810061182405913
MR-link 2	glycine	HMDB0000123	cytidine	HMDB0000089	met-d-Gly	GCST90200429	7:55560073-56715237	0.0528922643040892	0.2527782162896889	0.8342579532497034
MR-link 2	glycine	HMDB0000123	cytidine	HMDB0000089	met-d-Gly	GCST90200429	8:8915380-9434231	-0.0702759800571165	0.1932661577919603	0.7161397040687951
MR-link 2	glycine	HMDB0000123	cytidine	HMDB0000089	met-d-Gly	GCST90200429	8:17169461-17669461	-0.4938499159342103	0.5390014387609704	0.3595456630841416
MR-link 2	glycine	HMDB0000123	cytidine	HMDB0000089	met-d-Gly	GCST90200429	8:126212070-126756694	0.144093353322008	0.2905919551646472	0.6199921538094455
MR-link 2	glycine	HMDB0000123	cytidine	HMDB0000089	met-d-Gly	GCST90200429	9:5668443-7086536	-0.1011906588266032	0.1780276698266663	0.5697644150678169
MR-link 2	glycine	HMDB0000123	cytidine	HMDB0000089	met-d-Gly	GCST90200429	11:8005408-8505408	0.4154260339741622	1.2896058999583704	0.7473511071167833
MR-link 2	glycine	HMDB0000123	cytidine	HMDB0000089	met-d-Gly	GCST90200429	12:115016-615016	0.2714355226019018	0.7483552211000207	0.7168219277807943
MR-link 2	glycine	HMDB0000123	cytidine	HMDB0000089	met-d-Gly	GCST90200429	12:21136493-21636493	0.1177873618662913	0.8202473513990284	0.8858164925752939
MR-link 2	glycine	HMDB0000123	cytidine	HMDB0000089	met-d-Gly	GCST90200429	12:46468358-47667420	-0.2540074272189482	0.2929514751260766	0.3859074128298854
MR-link 2	glycine	HMDB0000123	cytidine	HMDB0000089	met-d-Gly	GCST90200429	12:56615338-57115338	0.1349764939349294	0.4483190645555812	0.763359291518304
MR-link 2	glycine	HMDB0000123	cytidine	HMDB0000089	met-d-Gly	GCST90200429	12:57516305-58016305	-0.0201060896422165	0.6395615752057598	0.9749207940779429
MR-link 2	glycine	HMDB0000123	cytidine	HMDB0000089	met-d-Gly	GCST90200429	12:59343804-59843804	0.5711712172780223	1.1267127583207948	0.6121997510017927
MR-link 2	glycine	HMDB0000123	cytidine	HMDB0000089	met-d-Gly	GCST90200429	13:50472895-50972895	0.6155990105039781	1.1804134461345972	0.6020106006132011
MR-link 2	glycine	HMDB0000123	cytidine	HMDB0000089	met-d-Gly	GCST90200429	14:100551720-101051720	-1.0832532600768094	1.1644914775552244	0.352248299075901
MR-link 2	glycine	HMDB0000123	cytidine	HMDB0000089	met-d-Gly	GCST90200429	15:42451374-42951374	-0.4480792536349293	0.9606311401281122	0.6408987494543958
MR-link 2	glycine	HMDB0000123	cytidine	HMDB0000089	met-d-Gly	GCST90200429	15:43028726-44613739	-0.2011461216399969	0.8209844155906425	0.8064517724769096
MR-link 2	glycine	HMDB0000123	cytidine	HMDB0000089	met-d-Gly	GCST90200429	15:58180763-58713267	0.5449733133734107	0.4467623246406754	0.2225299823733409
MR-link 2	glycine	HMDB0000123	cytidine	HMDB0000089	met-d-Gly	GCST90200429	16:79678196-80178196	-1.7444449529971329	1.0926924725574083	0.1103850824336752
MR-link 2	glycine	HMDB0000123	cytidine	HMDB0000089	met-d-Gly	GCST90200429	16:80626853-81422810	0.1379503259163252	0.1595052021323859	0.3871133741086924
MR-link 2	glycine	HMDB0000123	cytidine	HMDB0000089	met-d-Gly	GCST90200429	17:45235982-45996386	0.4642482967345043	0.5154716109983041	0.3677860072486247
MR-link 2	glycine	HMDB0000123	cytidine	HMDB0000089	met-d-Gly	GCST90200429	19:17984588-18484588	0.0664763086196476	0.4952415011333907	0.8932206370644709
MR-link 2	hypotaurine	HMDB0000965	choline phosphate	HMDB0001565	GCST90200379	GCST90200363	4:138793652-139293652	0.2151913628229081	0.1393002611461044	0.122394092523127
MR-link 2	hypotaurine	HMDB0000965	choline phosphate	HMDB0001565	GCST90200379	GCST90200363	5:114821656-115321656	0.1575050269585589	0.112031616609472	0.1597544120408235
MR-link 2	hypotaurine	HMDB0000965	choline phosphate	HMDB0001565	GCST90200379	GCST90200363	19:47031255-47531255	0.6074615968185793	0.2375338168772335	0.0105467303291622
MR-link 2	adenosine	HMDB0000050	ornithine	HMDB0000214	M00555	M01493	1:109564880-110064880	0.0548013376138834	0.2057714472623066	0.7899917018541057
MR-link 2	adenosine	HMDB0000050	ornithine	HMDB0000214	M00555	M01493	6:96128415-96628415	-0.1969237061431758	0.3326011963568137	0.5538026764934949
MR-link 2	serine	HMDB0000187	glycine	HMDB0000123	M32315	bioa_008	1:119966025-120466025	0.1993865524140051	0.0419487566699092	2.0032316425435016e-06
MR-link 2	serine	HMDB0000187	glycine	HMDB0000123	M32315	bioa_008	2:211323559-211823559	2.717314774594681	0.4934741981530842	3.6604174370040376e-08
MR-link 2	serine	HMDB0000187	glycine	HMDB0000123	M32315	bioa_008	7:55822010-56322010	0.4900541064187236	0.121359663071918	5.390168439158595e-05
MR-link 2	hypoxanthine	HMDB0000157	stearoyl sphingomyelin (d18:1/18:0)	HMDB0001348	M03127	GCST90200335	6:16038192-16538192	-0.0050108274385775	0.1405976604070565	0.9715698282007148
MR-link 2	phenylalanine	HMDB0000159	s-1-pyrroline-5-carboxylate	HMDB0001301	GCST90200396	GCST90200381	12:103005621-103594137	0.1185917727415968	0.0910675443888948	0.1928344538079402
MR-link 2	creatine	HMDB0000064	valine	HMDB0000883	M27718	M01649	2:211346498-211846498	-0.1438524792639188	0.0876691934717573	0.1008274119505784
MR-link 2	4-acetamidobutanoate	HMDB0003681	3-aminoisobutyrate	HMDB0002166	M01558	GCST90200310	8:18010431-18510431	0.0208694985301177	0.0515847853267963	0.685795866849379
MR-link 2	4-acetamidobutanoate	HMDB0003681	3-aminoisobutyrate	HMDB0002166	M01558	GCST90200310	18:22536478-23036478	0.1734256135691183	0.2080622083917878	0.4045471834750932
MR-link 2	serine	HMDB0000187	glycerophosphorylcholine (gpc)	HMDB0000086	GCST90200415	GCST90199629	1:119778579-120514573	-0.0130913339822091	0.078687255101081	0.8678644278553301
MR-link 2	serine	HMDB0000187	glycerophosphorylcholine (gpc)	HMDB0000086	GCST90200415	GCST90199629	2:211290507-212040821	-0.2363274706281976	0.1228592750798058	0.054409469511426
MR-link 2	serine	HMDB0000187	glycerophosphorylcholine (gpc)	HMDB0000086	GCST90200415	GCST90199629	7:55905219-56847625	0.0632215217605357	0.1200622545282763	0.5984902603416735
MR-link 2	alpha-tocopherol	HMDB0001893	lactate	HMDB0000190	GCST90200302	M00527	1:62651807-63403953	-0.1305591026088666	0.2894811239077913	0.6519817916923274
MR-link 2	eicosapentaenoate (epa; 20:5n3)	HMDB0001999	aspartate	HMDB0000191	M18467	bioa_004	11:61330635-61830635	-0.2035442750306735	0.0575050621048812	0.0004007508871329
MR-link 2	alpha-ketoglutarate	HMDB0000208	taurine	HMDB0000251	GCST90200455	bioa_034	20:44931392-45517926	0.081200331373377	0.0654389308469821	0.2146587157924716
MR-link 2	dimethylglycine	HMDB0000092	creatine	HMDB0000064	GCST90200424	M27718	5:78080227-78832833	-0.0057997680159936	0.0456376923227618	0.8988748249746163
MR-link 2	dimethylglycine	HMDB0000092	creatine	HMDB0000064	GCST90200424	M27718	10:103976834-104737382	-0.3164897961269708	0.1759396127025201	0.0720416707419165
MR-link 2	dimethylglycine	HMDB0000092	creatine	HMDB0000064	GCST90200424	M27718	15:76242337-76742337	0.053953190890153	0.1539766872650615	0.7260396975816923
MR-link 2	uridine	HMDB0000296	acetone	HMDB0001659	GCST90200407	met-d-Acetone	1:20666238-21166238	0.021838683582654	0.0347874507664703	0.5301515022870223
MR-link 2	uridine	HMDB0000296	acetone	HMDB0001659	GCST90200407	met-d-Acetone	7:47877194-48377194	0.0212528396582674	0.0776168273201095	0.7842249333388774
MR-link 2	uridine	HMDB0000296	acetone	HMDB0001659	GCST90200407	met-d-Acetone	22:50686035-51186035	-0.0660449209207488	0.0655771129905525	0.3138705249437651
MR-link 2	asparagine	HMDB0000168	5-acetylamino-6-formylamino-3-methyluracil	HMDB0011105	M34283	GCST90200680	11:61916235-62416235	-0.2184170951020506	0.1912935756641927	0.2535413127290842
MR-link 2	asparagine	HMDB0000168	5-acetylamino-6-formylamino-3-methyluracil	HMDB0011105	M34283	GCST90200680	14:104016664-104812812	-0.0249060027950973	0.1525774126298075	0.8703332609121579
MR-link 2	trans-urocanate	HMDB0000301	pantothenate	HMDB0000210	GCST90200416	M01508	8:17963874-18463874	-0.200586131165746	0.2449086590578221	0.4127725772833766
MR-link 2	trans-urocanate	HMDB0000301	pantothenate	HMDB0000210	GCST90200416	M01508	12:96124750-96624750	-0.0024323740758838	0.0613304535115047	0.9683640841854052
MR-link 2	ornithine	HMDB0000214	pyruvate	HMDB0000243	GCST90200404	met-d-Pyruvate	6:131644358-132144358	0.0303205959283651	0.0378433685333657	0.4230083909389295
MR-link 2	ornithine	HMDB0000214	pyruvate	HMDB0000243	GCST90200404	met-d-Pyruvate	6:161178041-161678041	9.597014541087547e-16	5.031599559717708e-10	0.9999984781559738
MR-link 2	arachidonate (20:4n6)	HMDB0001043	aspartate	HMDB0000191	GCST90200358	GCST90200370	11:61052244-62029047	-0.116749975416703	0.049220612114542	0.0176933715113736
MR-link 2	dimethylglycine	HMDB0000092	3-aminoisobutyrate	HMDB0002166	GCST90200424	GCST90200310	5:78080227-78832833	0.032819030984519	0.039829395972035	0.4099451401719418
MR-link 2	dimethylglycine	HMDB0000092	3-aminoisobutyrate	HMDB0002166	GCST90200424	GCST90200310	10:103976834-104737382	0.0644349257580817	0.1641772268730987	0.6947096706813722
MR-link 2	dimethylglycine	HMDB0000092	3-aminoisobutyrate	HMDB0002166	GCST90200424	GCST90200310	15:76242337-76742337	0.1478758961817077	0.2652603956051751	0.5772033031905628
MR-link 2	3-methyl-2-oxobutyrate	HMDB0000019	oleamide	HMDB0002117	M21047	M32458	4:88976422-89476422	-0.0651094310757974	0.195089909957591	0.7385752811115283
MR-link 2	n-acetyl-aspartyl-glutamate (naag)	HMDB0001067	acetoacetate	HMDB0000060	GCST90200684	met-d-Acetoacetate	11:45663099-50986366	0.004184127331817	0.0033848077925945	0.2164031219638064
MR-link 2	n-acetyl-aspartyl-glutamate (naag)	HMDB0001067	acetoacetate	HMDB0000060	GCST90200684	met-d-Acetoacetate	11:54602007-58367668	0.0065755179023825	0.0048050261375343	0.171166061918645
MR-link 2	n-acetylglucosaminylasparagine	HMDB0000489	phenylethylamine	HMDB0012275	GCST90200316	bioa_015	4:178111987-178611987	0.0418797265445399	0.1254404793785453	0.738484193676118
MR-link 2	n-acetylglucosaminylasparagine	HMDB0000489	phenylethylamine	HMDB0012275	GCST90200316	bioa_015	6:167457759-167966043	0.0157651956628264	0.0332974175633742	0.6358807404578297
MR-link 2	n-acetylglucosaminylasparagine	HMDB0000489	phenylethylamine	HMDB0012275	GCST90200316	bioa_015	14:94594947-95094947	0.0201574405216134	0.1560372270532851	0.8972124245109286
MR-link 2	n-acetylglucosaminylasparagine	HMDB0000489	phenylethylamine	HMDB0012275	GCST90200316	bioa_015	17:64055051-64555051	0.1317813272517506	0.2275594413599084	0.5625167937097014
MR-link 2	dimethylglycine	HMDB0000092	cortisol	HMDB0000063	GCST90200424	M01712	5:78080227-78832833	-0.0313851966759386	0.0516596516979563	0.5434939938833219
MR-link 2	dimethylglycine	HMDB0000092	cortisol	HMDB0000063	GCST90200424	M01712	10:103976834-104737382	-0.1572874091071778	0.1765595586877189	0.373011694608592
MR-link 2	dimethylglycine	HMDB0000092	cortisol	HMDB0000063	GCST90200424	M01712	15:76242337-76742337	-0.0268736405185704	0.1917465059459318	0.8885399609697273
MR-link 2	5-acetylamino-6-formylamino-3-methyluracil	HMDB0011105	theobromine	HMDB0002825	GCST90200680	GCST90199644	8:17743764-18765840	0.0257047681926555	0.0247039538181398	0.2981019452952543
MR-link 2	alpha-tocopherol	HMDB0001893	dehydroepiandrosterone sulfate (dhea-s)	HMDB0001032	GCST90200302	GCST90199673	1:62651807-63403953	0.5575423241466166	0.3772993053763119	0.1394830265932262
MR-link 2	alanine	HMDB0000161	lactate	HMDB0000190	met-d-Ala	GCST90200408	1:206970800-207470800	1.2583908118658778	0.4191003694873464	0.002676839231322
MR-link 2	alanine	HMDB0000161	lactate	HMDB0000190	met-d-Ala	GCST90200408	2:27480940-28253616	0.9064315753725428	0.3444777116366273	0.0085053557884875
MR-link 2	alanine	HMDB0000161	lactate	HMDB0000190	met-d-Ala	GCST90200408	2:64970910-65916674	-0.0686672638859878	0.3290846483461409	0.8347125740826489
MR-link 2	alanine	HMDB0000161	lactate	HMDB0000190	met-d-Ala	GCST90200408	2:211290507-211790507	-0.5102302396038918	0.7036826908293156	0.4683994713175803
MR-link 2	alanine	HMDB0000161	lactate	HMDB0000190	met-d-Ala	GCST90200408	3:122879946-123379946	0.5206112551080024	0.5858495854184294	0.3741948617728291
MR-link 2	alanine	HMDB0000161	lactate	HMDB0000190	met-d-Ala	GCST90200408	3:159754026-160551365	0.4820574760746361	0.4704803485655222	0.3055486426344108
MR-link 2	alanine	HMDB0000161	lactate	HMDB0000190	met-d-Ala	GCST90200408	4:88958565-89458565	-0.2283308716345524	0.4623347279133377	0.6214016292375943
MR-link 2	alanine	HMDB0000161	lactate	HMDB0000190	met-d-Ala	GCST90200408	5:35692098-36469710	-0.1604842172599979	0.851241002083358	0.8504614297048629
MR-link 2	alanine	HMDB0000161	lactate	HMDB0000190	met-d-Ala	GCST90200408	6:20453952-20953952	0.9999230284641656	0.6125099485069195	0.1025740137548452
MR-link 2	alanine	HMDB0000161	lactate	HMDB0000190	met-d-Ala	GCST90200408	7:94972201-95472201	0.6229362700223104	0.7731443780180094	0.4204055219814846
MR-link 2	alanine	HMDB0000161	lactate	HMDB0000190	met-d-Ala	GCST90200408	8:17128898-17669461	0.814638547987668	0.6375910604802981	0.2013616150484688
MR-link 2	alanine	HMDB0000161	lactate	HMDB0000190	met-d-Ala	GCST90200408	8:49725746-50225746	-0.2337821748763184	0.883217126896066	0.7912452866210202
MR-link 2	alanine	HMDB0000161	lactate	HMDB0000190	met-d-Ala	GCST90200408	8:117935733-118435733	-0.9094483603805932	0.6161306846038777	0.1399266956940973
MR-link 2	alanine	HMDB0000161	lactate	HMDB0000190	met-d-Ala	GCST90200408	8:145497920-145997920	-0.3626339589630306	0.6043291579447483	0.5484660238135821
MR-link 2	alanine	HMDB0000161	lactate	HMDB0000190	met-d-Ala	GCST90200408	9:4033137-4533137	0.2400556531504634	0.6569486758824727	0.7148053350794497
MR-link 2	alanine	HMDB0000161	lactate	HMDB0000190	met-d-Ala	GCST90200408	11:8005408-8505408	0.2817301868346273	0.5352897556639595	0.5986704540172472
MR-link 2	alanine	HMDB0000161	lactate	HMDB0000190	met-d-Ala	GCST90200408	12:4040249-4540249	1.657503495212091	0.8572873613192153	0.0531834793999262
MR-link 2	alanine	HMDB0000161	lactate	HMDB0000190	met-d-Ala	GCST90200408	12:45894827-46394827	-0.3400429439400825	0.7458890035062752	0.6484694605826936
MR-link 2	alanine	HMDB0000161	lactate	HMDB0000190	met-d-Ala	GCST90200408	12:46544011-47796599	0.1296075204808581	0.2134016490052767	0.5436247912043577
MR-link 2	alanine	HMDB0000161	lactate	HMDB0000190	met-d-Ala	GCST90200408	12:56109642-56609642	0.6887214763099959	0.6388254905026427	0.2809865367122152
MR-link 2	alanine	HMDB0000161	lactate	HMDB0000190	met-d-Ala	GCST90200408	12:56610577-57110577	0.0698700495838406	0.2997623701777993	0.8156955642375308
MR-link 2	alanine	HMDB0000161	lactate	HMDB0000190	met-d-Ala	GCST90200408	12:59740767-60240767	-0.4383811246162625	0.4215460554956128	0.2983694087836214
MR-link 2	alanine	HMDB0000161	lactate	HMDB0000190	met-d-Ala	GCST90200408	12:122367989-122867989	1.1031809801328736	0.4928620728892889	0.0252004664803755
MR-link 2	alanine	HMDB0000161	lactate	HMDB0000190	met-d-Ala	GCST90200408	12:132815816-133315816	-0.1983525998707301	1.0931717638132905	0.8560168288834222
MR-link 2	alanine	HMDB0000161	lactate	HMDB0000190	met-d-Ala	GCST90200408	16:69383883-70933639	0.4410729934300231	0.2093202928559222	0.0351030318538867
MR-link 2	alanine	HMDB0000161	lactate	HMDB0000190	met-d-Ala	GCST90200408	16:70994871-71494871	0.2981086436547594	0.5367426229180432	0.5786188108964784
MR-link 2	alanine	HMDB0000161	lactate	HMDB0000190	met-d-Ala	GCST90200408	17:79391534-79891534	0.1797962791125337	0.4956125581400013	0.7167723153912111
MR-link 2	alanine	HMDB0000161	lactate	HMDB0000190	met-d-Ala	GCST90200408	21:32796216-33296216	-0.0468716430461393	1.820698488544937	0.9794617120378816
MR-link 2	alanine	HMDB0000161	lactate	HMDB0000190	met-d-Ala	GCST90200408	22:18934095-19434095	2.042216873933924	0.8941413213744958	0.0223716560970403
MR-link 2	citrate	HMDB0000094	anthranilate	HMDB0001123	GCST90200304	GCST90200324	5:14503745-15117020	-0.3925353026517419	0.1581527370168461	0.0130646789957719
MR-link 2	citrate	HMDB0000094	anthranilate	HMDB0001123	GCST90200304	GCST90200324	17:6357018-6961881	0.1115012748202931	0.0928259042943436	0.2296786488027254
MR-link 2	citrate	HMDB0000094	anthranilate	HMDB0001123	GCST90200304	GCST90200324	22:19003274-19503274	-0.1415845344177376	0.1338659691422699	0.2902109767203262
MR-link 2	n-acetyl-aspartyl-glutamate (naag)	HMDB0001067	glycine	HMDB0000123	GCST90200684	bioa_008	11:45663099-50986366	-0.0116588559921441	0.0089319920021261	0.1917935023745794
MR-link 2	n-acetyl-aspartyl-glutamate (naag)	HMDB0001067	glycine	HMDB0000123	GCST90200684	bioa_008	11:54602007-58367668	-0.0137168126546669	0.0104015705036335	0.1872610145514439
MR-link 2	3-ureidopropionate	HMDB0000026	isoleucine	HMDB0000172	GCST90200283	met-d-Ile	22:24662232-25162232	-0.0194353224059398	0.0358309262224735	0.587530907893995
MR-link 2	isoleucine	HMDB0000172	phenylalanine	HMDB0000159	met-d-Ile	GCST90200396	2:27480940-28253174	-0.9028598185447648	0.4571232447681176	0.0482578686863088
MR-link 2	isoleucine	HMDB0000172	phenylalanine	HMDB0000159	met-d-Ile	GCST90200396	2:165251927-165751927	-1.0233084574552378	0.7583282540418901	0.1771999224404983
MR-link 2	isoleucine	HMDB0000172	phenylalanine	HMDB0000159	met-d-Ile	GCST90200396	4:88890833-89475171	-0.1738637589534815	0.19834703734138	0.3807238109326898
MR-link 2	isoleucine	HMDB0000172	phenylalanine	HMDB0000159	met-d-Ile	GCST90200396	8:76193463-76693463	0.3325639834430386	0.7077622552321317	0.6384400928796412
MR-link 2	isoleucine	HMDB0000172	phenylalanine	HMDB0000159	met-d-Ile	GCST90200396	12:56611458-57111458	0.3571953899576401	0.422279335418225	0.3976226690978478
MR-link 2	isoleucine	HMDB0000172	phenylalanine	HMDB0000159	met-d-Ile	GCST90200396	16:69331471-69831471	0.4676373595468827	0.5550645140688839	0.399512669257377
MR-link 2	isoleucine	HMDB0000172	phenylalanine	HMDB0000159	met-d-Ile	GCST90200396	16:69865519-70914672	0.084208925088988	0.3475918731313204	0.8085757683432178
MR-link 2	isoleucine	HMDB0000172	phenylalanine	HMDB0000159	met-d-Ile	GCST90200396	17:6935779-7435779	-0.101181238556531	0.58070264525928	0.8616773791205468
MR-link 2	isoleucine	HMDB0000172	phenylalanine	HMDB0000159	met-d-Ile	GCST90200396	19:49069664-49569664	-0.331268890223789	0.3032673922086864	0.2746868910560796
MR-link 2	guanidinoacetate	HMDB0000128	phenylalanine	HMDB0000159	GCST90200384	GCST90200396	6:131647278-132147278	-0.2784263253724073	0.2586916577405239	0.2817991677411795
MR-link 2	guanidinoacetate	HMDB0000128	phenylalanine	HMDB0000159	GCST90200384	GCST90200396	11:64893892-65393892	0.1945149748627107	0.1184301264309642	0.1004978053252833
MR-link 2	guanidinoacetate	HMDB0000128	phenylalanine	HMDB0000159	GCST90200384	GCST90200396	12:101043-601043	-0.1020705709338957	0.1459369140940957	0.4842922704141628
MR-link 2	guanidinoacetate	HMDB0000128	phenylalanine	HMDB0000159	GCST90200384	GCST90200396	14:100558168-101058168	-0.0288710772730312	0.1728779920322315	0.8673679889481622
MR-link 2	guanidinoacetate	HMDB0000128	phenylalanine	HMDB0000159	GCST90200384	GCST90200396	20:61898912-62398912	-0.0053733990157436	0.2434554755592932	0.9823910140656448
MR-link 2	methionine	HMDB0000696	lactate	HMDB0000190	bioa_013	GCST90200408	5:89993899-90493899	-0.286610917457381	0.2749329634537142	0.2971912129849251
MR-link 2	methionine	HMDB0000696	lactate	HMDB0000190	bioa_013	GCST90200408	12:46900176-47464292	-0.1426758779859104	0.208789550655316	0.4943871028071551
MR-link 2	methionine	HMDB0000696	lactate	HMDB0000190	bioa_013	GCST90200408	12:56615040-57115040	0.2113868344970866	0.3911624821389659	0.5889165735363954
MR-link 2	guanidinoacetate	HMDB0000128	s-1-pyrroline-5-carboxylate	HMDB0001301	GCST90200384	GCST90200381	6:131647278-132147278	-0.5317080238256182	0.2417263376721264	0.027833298002753
MR-link 2	guanidinoacetate	HMDB0000128	s-1-pyrroline-5-carboxylate	HMDB0001301	GCST90200384	GCST90200381	11:64893892-65393892	0.0844988477252392	0.1208391545877798	0.4843851105651805
MR-link 2	guanidinoacetate	HMDB0000128	s-1-pyrroline-5-carboxylate	HMDB0001301	GCST90200384	GCST90200381	12:101043-601043	0.0882701273893004	0.1482498908197353	0.5515664680330402
MR-link 2	guanidinoacetate	HMDB0000128	s-1-pyrroline-5-carboxylate	HMDB0001301	GCST90200384	GCST90200381	14:100558168-101058168	0.0816200021308561	0.1657637904016711	0.6224455033500533
MR-link 2	guanidinoacetate	HMDB0000128	s-1-pyrroline-5-carboxylate	HMDB0001301	GCST90200384	GCST90200381	20:61898912-62398912	0.1694294348293609	0.3077045866637118	0.5818916659045935
MR-link 2	valine	HMDB0000883	methionine	HMDB0000696	M01649	GCST90200391	4:88976422-89476422	-0.2874679425263962	0.2096506680759852	0.1703201304365848
MR-link 2	cortisol	HMDB0000063	3-methyl-2-oxobutyrate	HMDB0000019	GCST90200378	M21047	14:94554700-95054700	0.1769168489625703	0.2670944800372337	0.507730579166441
MR-link 2	kynurenine	HMDB0000684	2-hydroxyglutarate	HMDB0059655	M15140	GCST90199865	8:39556267-40056267	0.0237280301185511	0.1522011598099168	0.8761125221802729
MR-link 2	kynurenine	HMDB0000684	2-hydroxyglutarate	HMDB0059655	M15140	GCST90199865	12:112341686-113156415	0.1423777151497648	0.1683961669949433	0.3978358556708318
MR-link 2	kynurenine	HMDB0000684	2-hydroxyglutarate	HMDB0059655	M15140	GCST90199865	16:87628822-88128822	-0.2197349974234203	0.0898096356777677	0.0144180752742973
MR-link 2	citrate	HMDB0000094	serotonin (5ht)	HMDB0000259	GCST90200304	M02342	5:14503745-15117020	0.2055840681245748	0.2111047843741691	0.3301317900193514
MR-link 2	citrate	HMDB0000094	serotonin (5ht)	HMDB0000259	GCST90200304	M02342	17:6357018-6961881	-0.0565050094382564	0.0946283513222695	0.5504235387456191
MR-link 2	citrate	HMDB0000094	serotonin (5ht)	HMDB0000259	GCST90200304	M02342	22:19003274-19503274	0.0901268642759141	0.1399923722087809	0.5197061759079387
MR-link 2	tyrosine	HMDB0000158	dehydroepiandrosterone sulfate (dhea-s)	HMDB0001032	bioa_021	GCST90199673	4:99820973-100320973	-0.5203019292635145	0.6378444299496883	0.4146607720732365
MR-link 2	tyrosine	HMDB0000158	dehydroepiandrosterone sulfate (dhea-s)	HMDB0001032	bioa_021	GCST90199673	6:111242119-112017012	0.1501048503422153	0.1552279261777501	0.3335458186774904
MR-link 2	tyrosine	HMDB0000158	dehydroepiandrosterone sulfate (dhea-s)	HMDB0001032	bioa_021	GCST90199673	6:112114361-112614361	-0.1369565167802559	0.4458522391315321	0.7587070062941161
MR-link 2	tyrosine	HMDB0000158	dehydroepiandrosterone sulfate (dhea-s)	HMDB0001032	bioa_021	GCST90199673	7:27926305-28426305	1.0626551508523436	0.5344267193447816	0.0467672491821333
MR-link 2	tyrosine	HMDB0000158	dehydroepiandrosterone sulfate (dhea-s)	HMDB0001032	bioa_021	GCST90199673	10:64816186-65575478	1.4662101511544932	0.6486012346516917	0.0237857387519835
MR-link 2	tyrosine	HMDB0000158	dehydroepiandrosterone sulfate (dhea-s)	HMDB0001032	bioa_021	GCST90199673	11:61310081-61810081	0.5612923629272999	0.714334130322186	0.432010420643266
MR-link 2	tyrosine	HMDB0000158	dehydroepiandrosterone sulfate (dhea-s)	HMDB0001032	bioa_021	GCST90199673	12:46678393-47435518	0.1464268488629389	0.4273468205941044	0.731868013276866
MR-link 2	tyrosine	HMDB0000158	dehydroepiandrosterone sulfate (dhea-s)	HMDB0001032	bioa_021	GCST90199673	12:56615040-57115040	-0.1244948938195255	0.5330704750909462	0.8153397602611312
MR-link 2	tyrosine	HMDB0000158	dehydroepiandrosterone sulfate (dhea-s)	HMDB0001032	bioa_021	GCST90199673	12:57594049-58094049	-0.899917277557317	1.3031276392133466	0.4898278831407833
MR-link 2	tyrosine	HMDB0000158	dehydroepiandrosterone sulfate (dhea-s)	HMDB0001032	bioa_021	GCST90199673	12:59727701-60227701	-1.0590764172139897	0.436569631345253	0.0152702702614691
MR-link 2	tyrosine	HMDB0000158	dehydroepiandrosterone sulfate (dhea-s)	HMDB0001032	bioa_021	GCST90199673	12:120845172-121674861	-0.0854698595265366	0.5479534957239119	0.8760486805500949
MR-link 2	tyrosine	HMDB0000158	dehydroepiandrosterone sulfate (dhea-s)	HMDB0001032	bioa_021	GCST90199673	12:122092964-122592964	0.0249104000704283	0.5646172946802096	0.9648094776309464
MR-link 2	tyrosine	HMDB0000158	dehydroepiandrosterone sulfate (dhea-s)	HMDB0001032	bioa_021	GCST90199673	15:60649639-61149639	-0.5149642142049844	1.2980740491888276	0.6915783376652163
MR-link 2	tyrosine	HMDB0000158	dehydroepiandrosterone sulfate (dhea-s)	HMDB0001032	bioa_021	GCST90199673	16:71153235-72438683	-0.0177940153149382	0.178431381223604	0.9205628934083822
MR-link 2	myo-inositol	HMDB0000211	hydroxy-n6,n6,n6-trimethyllysine*	HMDB01422	GCST90200401	GCST90200240	16:24676314-25176314	-0.0066199826452714	0.1464150519404377	0.9639368850554794
MR-link 2	myo-inositol	HMDB0000211	hydroxy-n6,n6,n6-trimethyllysine*	HMDB01422	GCST90200401	GCST90200240	19:18383755-18883755	0.2933875363770454	0.2531635814740202	0.2465029684824295
MR-link 2	glucose	HMDB0000122	sphinganine-1-phosphate	HMDB0001383	met-d-Glucose	GCST90199845	2:165251927-165751927	-0.8821172797228585	0.7497576073338903	0.2393805085771978
MR-link 2	glucose	HMDB0000122	sphinganine-1-phosphate	HMDB0001383	met-d-Glucose	GCST90199845	2:169498833-170056652	-0.048730622512995	0.1686793835405588	0.7726617663651106
MR-link 2	glucose	HMDB0000122	sphinganine-1-phosphate	HMDB0001383	met-d-Glucose	GCST90199845	3:122819058-123319058	-0.3908389001528382	0.4949479396321674	0.4297283520265856
MR-link 2	glucose	HMDB0000122	sphinganine-1-phosphate	HMDB0001383	met-d-Glucose	GCST90199845	3:151951767-152451767	0.2547955148645064	0.8862416985115882	0.7737286151569531
MR-link 2	glucose	HMDB0000122	sphinganine-1-phosphate	HMDB0001383	met-d-Glucose	GCST90199845	3:170377909-170877909	-0.4987190846055975	0.3462377476093524	0.1497557067629206
MR-link 2	glucose	HMDB0000122	sphinganine-1-phosphate	HMDB0001383	met-d-Glucose	GCST90199845	4:185468314-185968314	-0.0865411473178963	0.7373859049773721	0.9065731281082532
MR-link 2	glucose	HMDB0000122	sphinganine-1-phosphate	HMDB0001383	met-d-Glucose	GCST90199845	5:95479406-95979406	-0.8451894123973049	0.9987479682697176	0.3974138838884352
MR-link 2	glucose	HMDB0000122	sphinganine-1-phosphate	HMDB0001383	met-d-Glucose	GCST90199845	6:7000270-7500270	0.945077493237103	0.5138723686898221	0.0658962380492605
MR-link 2	glucose	HMDB0000122	sphinganine-1-phosphate	HMDB0001383	met-d-Glucose	GCST90199845	7:14801789-15301789	0.4168648978703372	0.4494199866724496	0.353634821295786
MR-link 2	glucose	HMDB0000122	sphinganine-1-phosphate	HMDB0001383	met-d-Glucose	GCST90199845	7:43935955-44473721	0.3222705685259568	0.2775773101558819	0.2456370479905491
MR-link 2	glucose	HMDB0000122	sphinganine-1-phosphate	HMDB0001383	met-d-Glucose	GCST90199845	8:117934783-118434783	-0.1989891738387712	0.7400030296448222	0.788004183595564
MR-link 2	glucose	HMDB0000122	sphinganine-1-phosphate	HMDB0001383	met-d-Glucose	GCST90199845	9:21884068-22384068	-0.6266060868581578	0.6030356524772181	0.2987646003935872
MR-link 2	glucose	HMDB0000122	sphinganine-1-phosphate	HMDB0001383	met-d-Glucose	GCST90199845	10:2888477-3388477	0.5851693963199323	0.4971408305849002	0.2391676973212181
MR-link 2	glucose	HMDB0000122	sphinganine-1-phosphate	HMDB0001383	met-d-Glucose	GCST90199845	10:112762852-113262852	-0.0586465646991027	1.0347677549202554	0.9548032405997064
MR-link 2	glucose	HMDB0000122	sphinganine-1-phosphate	HMDB0001383	met-d-Glucose	GCST90199845	10:114504071-115004071	-0.57412440468537	0.7714151262914416	0.4567262658214721
MR-link 2	glucose	HMDB0000122	sphinganine-1-phosphate	HMDB0001383	met-d-Glucose	GCST90199845	12:4134844-4634844	-0.0352700824606807	0.7412474565220515	0.9620493282562532
MR-link 2	glucose	HMDB0000122	sphinganine-1-phosphate	HMDB0001383	met-d-Glucose	GCST90199845	12:111682800-112523499	0.7749840851898724	1.1638838640585325	0.5055003835392191
MR-link 2	glucose	HMDB0000122	sphinganine-1-phosphate	HMDB0001383	met-d-Glucose	GCST90199845	12:121166650-121666650	-0.8269602939010943	0.6957572247623203	0.2346065823414237
MR-link 2	glucose	HMDB0000122	sphinganine-1-phosphate	HMDB0001383	met-d-Glucose	GCST90199845	13:28213465-28721145	0.8853145659745527	1.4142178205797724	0.5313083506420164
MR-link 2	glucose	HMDB0000122	sphinganine-1-phosphate	HMDB0001383	met-d-Glucose	GCST90199845	17:43272775-44380160	0.0641172097355718	0.6521079861109782	0.9216758199145482
MR-link 2	glucose	HMDB0000122	sphinganine-1-phosphate	HMDB0001383	met-d-Glucose	GCST90199845	17:44543627-45043627	0.0519980039038127	0.7730043963282537	0.946368820904224
MR-link 2	glucose	HMDB0000122	sphinganine-1-phosphate	HMDB0001383	met-d-Glucose	GCST90199845	20:22311971-22811971	0.2566374602518988	0.8813177488626872	0.7709003308156949
MR-link 2	5-acetylamino-6-formylamino-3-methyluracil	HMDB0011105	3-methyl-2-oxovalerate	HMDB0000491	GCST90200680	GCST90199631	8:17743764-18765840	-0.0153708829464453	0.0213321656074758	0.4711866853723785
MR-link 2	kynurenine	HMDB0000684	1-methylxanthine	HMDB0010738	M15140	GCST90199763	8:39556267-40056267	-0.0728117860402666	0.1539390794972907	0.6362196609197066
MR-link 2	kynurenine	HMDB0000684	1-methylxanthine	HMDB0010738	M15140	GCST90199763	12:112341686-113156415	0.1910958927040003	0.148491940007175	0.1981253537614345
MR-link 2	kynurenine	HMDB0000684	1-methylxanthine	HMDB0010738	M15140	GCST90199763	16:87628822-88128822	-0.2350467348692359	0.0900324746525618	0.0090360191487629
MR-link 2	5-oxoproline	HMDB0000267	citrulline	HMDB0000904	M01494	M02132	8:144903138-145403138	0.0706392337508693	0.0612290435914536	0.248627965354903
MR-link 2	phenylpyruvate	HMDB0000205	cortisol	HMDB0000063	GCST90200365	M01712	9:131315554-131815554	0.2518935665211497	0.1394953127995341	0.070957504662847
MR-link 2	phenylpyruvate	HMDB0000205	cortisol	HMDB0000063	GCST90200365	M01712	16:58503995-59003995	0.0895954810075754	0.1787986224542827	0.6163027490874637
MR-link 2	4-acetamidobutanoate	HMDB0003681	cholesterol	HMDB0000067	M01558	M00063	8:18010431-18510431	0.0181574904080828	0.0549617373103657	0.7411234136117735
MR-link 2	4-acetamidobutanoate	HMDB0003681	cholesterol	HMDB0000067	M01558	M00063	18:22536478-23036478	0.2328631454479809	0.2061680213048374	0.2586944023384848
MR-link 2	paraxanthine	HMDB0001860	tyrosine	HMDB0000158	GCST90199654	met-d-Tyr	19:41091229-41591229	0.0444753145165225	0.0565696100598061	0.4317473534088863
MR-link 2	choline	HMDB0000097	3-(4-hydroxyphenyl)lactate	HMDB0000755	GCST90200327	M32197	17:17175631-17675631	0.0614925611126635	0.1636873409844255	0.7071616178643862
MR-link 2	tyrosine	HMDB0000158	4-acetamidobutanoate	HMDB0003681	GCST90200427	GCST90200311	6:111308006-112158646	-0.0197581077317978	0.1351584308233481	0.8837755071038953
MR-link 2	tyrosine	HMDB0000158	4-acetamidobutanoate	HMDB0003681	GCST90200427	GCST90200311	16:71156147-71656147	-0.0805025238766993	0.2483587260003386	0.7458334882343864
MR-link 2	serine	HMDB0000187	alpha-ketobutyrate	HMDB0000005	bioa_018	GCST90200438	1:11610843-12110843	0.1289666408487692	0.4443495745744242	0.7716350121994668
MR-link 2	serine	HMDB0000187	alpha-ketobutyrate	HMDB0000005	bioa_018	GCST90200438	1:119427250-120522606	-0.0184285926985004	0.0857874784272236	0.8299101441333288
MR-link 2	serine	HMDB0000187	alpha-ketobutyrate	HMDB0000005	bioa_018	GCST90200438	2:27480940-27980940	-1.0873483336369154	0.3858150292642113	0.0048276402975424
MR-link 2	serine	HMDB0000187	alpha-ketobutyrate	HMDB0000005	bioa_018	GCST90200438	2:211315692-212076215	0.1757277752905817	0.1088426704393472	0.1064164603844115
MR-link 2	serine	HMDB0000187	alpha-ketobutyrate	HMDB0000005	bioa_018	GCST90200438	3:125660381-126160381	0.0821871102529187	0.2586338606978819	0.7506563923791602
MR-link 2	serine	HMDB0000187	alpha-ketobutyrate	HMDB0000005	bioa_018	GCST90200438	7:55551853-56922308	0.090669028291857	0.1149339019419719	0.4301822898954275
MR-link 2	serine	HMDB0000187	alpha-ketobutyrate	HMDB0000005	bioa_018	GCST90200438	8:126232621-126732621	-0.5674198551002105	0.3746336981091519	0.1298739649226397
MR-link 2	serine	HMDB0000187	alpha-ketobutyrate	HMDB0000005	bioa_018	GCST90200438	10:65065800-65565800	0.3246751028504856	0.4694229475060992	0.4891588649806655
MR-link 2	citrate	HMDB0000094	oleate (18:1n9)	HMDB0000207	M01564	M01359	5:14625868-15125868	0.247164629601859	0.1704047584448465	0.1469313592233
MR-link 2	citrate	HMDB0000094	oleate (18:1n9)	HMDB0000207	M01564	M01359	9:84927464-85427464	0.3586444662846024	0.1924241359622381	0.0623466114954375
MR-link 2	citrate	HMDB0000094	oleate (18:1n9)	HMDB0000207	M01564	M01359	17:6345930-6933878	0.1274779363384454	0.0975598665555906	0.1913269517085006
MR-link 2	citrate	HMDB0000094	oleate (18:1n9)	HMDB0000207	M01564	M01359	22:18904608-19404608	0.133925398208836	0.2397359957933774	0.5764094810578475
MR-link 2	creatinine	HMDB0000562	methionine	HMDB0000696	met-d-Creatinine	GCST90200391	1:62775942-63275942	0.0383243570143581	0.560354310524615	0.9454727305401563
MR-link 2	creatinine	HMDB0000562	methionine	HMDB0000696	met-d-Creatinine	GCST90200391	1:78344069-78844069	0.0565106401623632	0.8184428773973963	0.9449525827747912
MR-link 2	creatinine	HMDB0000562	methionine	HMDB0000696	met-d-Creatinine	GCST90200391	1:113008681-113508681	-0.4332125100481774	0.5036759103530667	0.3897329805875931
MR-link 2	creatinine	HMDB0000562	methionine	HMDB0000696	met-d-Creatinine	GCST90200391	1:150079982-151190625	-0.4282245438569401	0.5288553336176305	0.4181013345832736
MR-link 2	creatinine	HMDB0000562	methionine	HMDB0000696	met-d-Creatinine	GCST90200391	1:243202864-243702864	-1.0995676191602843	1.3002032057299653	0.3977262310141101
MR-link 2	creatinine	HMDB0000562	methionine	HMDB0000696	met-d-Creatinine	GCST90200391	2:15538692-16038692	-0.8669814026472458	0.902580026974231	0.3367739328135002
MR-link 2	creatinine	HMDB0000562	methionine	HMDB0000696	met-d-Creatinine	GCST90200391	2:18426203-18926203	1.291422318073569	1.028138049747803	0.2090874332255038
MR-link 2	creatinine	HMDB0000562	methionine	HMDB0000696	met-d-Creatinine	GCST90200391	2:73303397-74097901	-0.5892844004293751	1.0049394290133182	0.5576148208648597
MR-link 2	creatinine	HMDB0000562	methionine	HMDB0000696	met-d-Creatinine	GCST90200391	2:121056440-121556440	-0.0034146537168403	1.1095463986603191	0.997544496396218
MR-link 2	creatinine	HMDB0000562	methionine	HMDB0000696	met-d-Creatinine	GCST90200391	2:148593372-149093372	-0.3025756520136445	0.7367241599510631	0.6812895013293219
MR-link 2	creatinine	HMDB0000562	methionine	HMDB0000696	met-d-Creatinine	GCST90200391	2:176734544-177234544	-0.6592798883366283	0.6861184194623262	0.3366107332774238
MR-link 2	creatinine	HMDB0000562	methionine	HMDB0000696	met-d-Creatinine	GCST90200391	2:211293055-211793055	-0.891438815746906	0.3799298632877937	0.0189595834228854
MR-link 2	creatinine	HMDB0000562	methionine	HMDB0000696	met-d-Creatinine	GCST90200391	2:217394852-217894852	0.4451558829686146	0.6072096058088068	0.4634868731588256
MR-link 2	creatinine	HMDB0000562	methionine	HMDB0000696	met-d-Creatinine	GCST90200391	2:220108198-220608198	-0.996948839223411	0.7387439023544535	0.1771703622016269
MR-link 2	creatinine	HMDB0000562	methionine	HMDB0000696	met-d-Creatinine	GCST90200391	3:38187471-38687471	0.2085288918934786	0.9215682877513774	0.820986674096419
MR-link 2	creatinine	HMDB0000562	methionine	HMDB0000696	met-d-Creatinine	GCST90200391	3:141462708-141962708	0.3142270743458627	0.5808261074847256	0.5885074044740677
MR-link 2	creatinine	HMDB0000562	methionine	HMDB0000696	met-d-Creatinine	GCST90200391	3:185024780-185524780	0.168189644968095	0.8783343689368379	0.8481440363515108
MR-link 2	creatinine	HMDB0000562	methionine	HMDB0000696	met-d-Creatinine	GCST90200391	4:76880934-77664144	-0.2058910999763404	0.3678755026200805	0.5757004365517413
MR-link 2	creatinine	HMDB0000562	methionine	HMDB0000696	met-d-Creatinine	GCST90200391	4:103323863-104102802	-0.0016888772063088	0.709218470053701	0.9980999821192836
MR-link 2	creatinine	HMDB0000562	methionine	HMDB0000696	met-d-Creatinine	GCST90200391	5:39144851-39644851	-0.4558914712525372	0.3702283421143387	0.2181810812240971
MR-link 2	creatinine	HMDB0000562	methionine	HMDB0000696	met-d-Creatinine	GCST90200391	5:53045546-53835870	-0.2929431641705667	0.4624629854028482	0.5264454887486212
MR-link 2	creatinine	HMDB0000562	methionine	HMDB0000696	met-d-Creatinine	GCST90200391	5:176565124-177065124	-0.3725351284971546	0.4147147513376299	0.3690296585652119
MR-link 2	creatinine	HMDB0000562	methionine	HMDB0000696	met-d-Creatinine	GCST90200391	6:43556335-44056335	-0.5053629385524678	0.5675986193447597	0.3732765551967303
MR-link 2	creatinine	HMDB0000562	methionine	HMDB0000696	met-d-Creatinine	GCST90200391	6:108750742-109250742	-1.5594873551536177	0.8243990314114137	0.0585355386664985
MR-link 2	creatinine	HMDB0000562	methionine	HMDB0000696	met-d-Creatinine	GCST90200391	6:133547208-134047208	-0.0276576246025109	0.5693152187431223	0.9612536010946768
MR-link 2	creatinine	HMDB0000562	methionine	HMDB0000696	met-d-Creatinine	GCST90200391	6:160418389-160927934	0.4945883025049501	0.2764022899611801	0.0735538867424223
MR-link 2	creatinine	HMDB0000562	methionine	HMDB0000696	met-d-Creatinine	GCST90200391	7:1036567-1536567	0.1712049984926827	0.5114809745027188	0.7378332352402995
MR-link 2	creatinine	HMDB0000562	methionine	HMDB0000696	met-d-Creatinine	GCST90200391	7:25488956-25988956	-0.7763096641817593	0.5499834552475757	0.1580929405083217
MR-link 2	creatinine	HMDB0000562	methionine	HMDB0000696	met-d-Creatinine	GCST90200391	7:76984640-77791673	0.3622972626595836	0.7446779752702865	0.6266018277279837
MR-link 2	creatinine	HMDB0000562	methionine	HMDB0000696	met-d-Creatinine	GCST90200391	7:128492221-128992221	1.7025751398166609	0.7909602289870284	0.0313546884024244
MR-link 2	creatinine	HMDB0000562	methionine	HMDB0000696	met-d-Creatinine	GCST90200391	7:151165041-151665041	0.3195953854760511	0.3469111177956585	0.3569146255390492
MR-link 2	creatinine	HMDB0000562	methionine	HMDB0000696	met-d-Creatinine	GCST90200391	8:8031142-9250941	0.4589939984661288	0.9993276966517896	0.6460167450433854
MR-link 2	creatinine	HMDB0000562	methionine	HMDB0000696	met-d-Creatinine	GCST90200391	8:9759952-10530228	0.5217556195933235	0.7734801214048721	0.4999579262190594
MR-link 2	creatinine	HMDB0000562	methionine	HMDB0000696	met-d-Creatinine	GCST90200391	8:10561829-11945872	0.2426822612306347	0.6357869892985819	0.702681137817852
MR-link 2	creatinine	HMDB0000562	methionine	HMDB0000696	met-d-Creatinine	GCST90200391	8:19609539-20109539	0.1251680075135199	0.5530564826994608	0.8209521724288753
MR-link 2	creatinine	HMDB0000562	methionine	HMDB0000696	met-d-Creatinine	GCST90200391	8:23527006-24027006	1.1457034433718882	0.6565802718646703	0.0809925923209891
MR-link 2	creatinine	HMDB0000562	methionine	HMDB0000696	met-d-Creatinine	GCST90200391	8:30157389-30657389	-1.4561613765114778	0.7757696520813714	0.0605107199939705
MR-link 2	creatinine	HMDB0000562	methionine	HMDB0000696	met-d-Creatinine	GCST90200391	8:144768354-145268354	0.5477084891050676	0.8045772869780813	0.4960355912375712
MR-link 2	creatinine	HMDB0000562	methionine	HMDB0000696	met-d-Creatinine	GCST90200391	9:71184707-71684707	-1.313069000411788	0.5214118947045301	0.0117924486206466
MR-link 2	creatinine	HMDB0000562	methionine	HMDB0000696	met-d-Creatinine	GCST90200391	10:52398454-52898454	0.0642292522235428	0.8052419921455691	0.9364250260767863
MR-link 2	creatinine	HMDB0000562	methionine	HMDB0000696	met-d-Creatinine	GCST90200391	11:1928330-2428330	-0.5106615770787357	0.8691087537106438	0.5568214571603096
MR-link 2	creatinine	HMDB0000562	methionine	HMDB0000696	met-d-Creatinine	GCST90200391	11:2548804-3048804	-0.3626312446508735	0.5520877412441622	0.5112862092995345
MR-link 2	creatinine	HMDB0000562	methionine	HMDB0000696	met-d-Creatinine	GCST90200391	11:30504837-31294673	-0.0336901196063515	0.3287373823268673	0.9183730005230976
MR-link 2	creatinine	HMDB0000562	methionine	HMDB0000696	met-d-Creatinine	GCST90200391	11:116373213-117240760	1.15154700845047	0.5579691300818995	0.0390349291225536
MR-link 2	creatinine	HMDB0000562	methionine	HMDB0000696	met-d-Creatinine	GCST90200391	12:15092463-15592463	-0.5401295128848194	0.9523606493509892	0.5706135799596619
MR-link 2	creatinine	HMDB0000562	methionine	HMDB0000696	met-d-Creatinine	GCST90200391	15:41118334-41871842	-0.4061011637132197	0.5531440949012754	0.462845836200125
MR-link 2	creatinine	HMDB0000562	methionine	HMDB0000696	met-d-Creatinine	GCST90200391	15:45400360-46179051	0.177955566591986	0.3114196736689597	0.5677059730225752
MR-link 2	creatinine	HMDB0000562	methionine	HMDB0000696	met-d-Creatinine	GCST90200391	15:53700578-54200578	-0.0178922641080814	0.4863140371005735	0.970651183908984
MR-link 2	creatinine	HMDB0000562	methionine	HMDB0000696	met-d-Creatinine	GCST90200391	15:76097375-76597375	-0.0289947252555647	0.5285887906952637	0.9562555092341192
MR-link 2	creatinine	HMDB0000562	methionine	HMDB0000696	met-d-Creatinine	GCST90200391	16:20142332-21335139	0.0931592507641625	0.3082610446662781	0.7624927717165969
MR-link 2	creatinine	HMDB0000562	methionine	HMDB0000696	met-d-Creatinine	GCST90200391	16:89453424-89953424	0.1979332207606229	0.7365620068216497	0.7881406898007071
MR-link 2	creatinine	HMDB0000562	methionine	HMDB0000696	met-d-Creatinine	GCST90200391	17:19176536-19724875	0.5208400111261917	0.5703526646572104	0.3611429346588655
MR-link 2	creatinine	HMDB0000562	methionine	HMDB0000696	met-d-Creatinine	GCST90200391	17:37200083-37954217	-0.380387406626813	0.4959246596039461	0.4430656990904893
MR-link 2	creatinine	HMDB0000562	methionine	HMDB0000696	met-d-Creatinine	GCST90200391	17:58690466-59700441	-0.5744499602955603	0.3781378068165767	0.1287234717295324
MR-link 2	creatinine	HMDB0000562	methionine	HMDB0000696	met-d-Creatinine	GCST90200391	18:76910235-77410235	-0.4860268536775705	0.5307768378417277	0.3598296982279084
MR-link 2	creatinine	HMDB0000562	methionine	HMDB0000696	met-d-Creatinine	GCST90200391	19:32940263-33709298	-0.0156700890396596	0.4697990573049081	0.97339159380155
MR-link 2	creatinine	HMDB0000562	methionine	HMDB0000696	met-d-Creatinine	GCST90200391	19:45162079-45662079	0.1492354806768288	1.1781156084162687	0.8991991881777757
MR-link 2	creatinine	HMDB0000562	methionine	HMDB0000696	met-d-Creatinine	GCST90200391	20:32653904-33537782	0.7866023289424124	0.6057429169805683	0.194089980577481
MR-link 2	creatinine	HMDB0000562	methionine	HMDB0000696	met-d-Creatinine	GCST90200391	22:38345240-38845240	-0.8864538985538102	0.6148529879312374	0.1493776847743954
MR-link 2	phenylpyruvate	HMDB0000205	alanine	HMDB0000161	GCST90200365	met-d-Ala	9:131315554-131815554	-0.026838818301649	0.0354931194819477	0.4495475111143572
MR-link 2	phenylpyruvate	HMDB0000205	alanine	HMDB0000161	GCST90200365	met-d-Ala	16:58503995-59003995	0.0337348471364508	0.0356075364969458	0.3434311708080091
MR-link 2	urate	HMDB0000289	hippurate	HMDB0000714	M01604	M15753	4:9676051-10553081	-0.0520728015646474	0.0440516653410732	0.2371720769922742
MR-link 2	phenylpyruvate	HMDB0000205	alpha-ketobutyrate	HMDB0000005	GCST90200365	GCST90200438	9:131315554-131815554	-0.031876474657777	0.1566246322133856	0.8387274698318609
MR-link 2	phenylpyruvate	HMDB0000205	alpha-ketobutyrate	HMDB0000005	GCST90200365	GCST90200438	16:58503995-59003995	0.1197098879803048	0.1374300438625954	0.3837210992626942
MR-link 2	glycine	HMDB0000123	inosine 5'-monophosphate (imp)	HMDB0000175	GCST90200707	GCST90200395	1:75967169-76467169	-0.0589978934508411	0.2761792756738922	0.830842055864246
MR-link 2	glycine	HMDB0000123	inosine 5'-monophosphate (imp)	HMDB0000175	GCST90200707	GCST90200395	2:211036896-212058697	-0.0415717747092951	0.0391272451020885	0.2880194640385827
MR-link 2	glycine	HMDB0000123	inosine 5'-monophosphate (imp)	HMDB0000175	GCST90200707	GCST90200395	3:125659669-126159669	0.159291483502074	0.2532291127961915	0.5293222427888113
MR-link 2	glycine	HMDB0000123	inosine 5'-monophosphate (imp)	HMDB0000175	GCST90200707	GCST90200395	9:6290540-6790540	0.0666088806890548	0.1765717852835969	0.7059997158971625
MR-link 2	glycerol 3-phosphate	HMDB0000126	cortisone	HMDB0002802	GCST90199638	GCST90200360	1:20921386-22251981	-0.0581629534152412	0.051644498087785	0.2600733377290468
MR-link 2	glycerol 3-phosphate	HMDB0000126	cortisone	HMDB0002802	GCST90199638	GCST90200360	20:5231344-5731344	-0.0132239224349013	0.1461431984586478	0.9279009698722585
MR-link 2	arachidonate (20:4n6)	HMDB0001043	aspartate	HMDB0000191	GCST90200358	bioa_004	11:61052244-62029047	-0.1020953193379881	0.0306323581320496	0.0008593843681102
MR-link 2	2-hydroxyphenylacetate	HMDB0000669	4-acetamidobutanoate	HMDB0003681	GCST90200369	M01558	9:131329579-131829579	0.0894931402462613	0.1221368590670657	0.4637241241358197
MR-link 2	2-hydroxyphenylacetate	HMDB0000669	4-acetamidobutanoate	HMDB0003681	GCST90200369	M01558	12:122051275-122551275	0.0321569490017405	0.3046816203876032	0.9159451161741128
MR-link 2	kynurenine	HMDB0000684	alanine	HMDB0000161	M15140	GCST90200431	8:39556267-40056267	0.2771164719691257	0.1836359824386083	0.1312851809905067
MR-link 2	kynurenine	HMDB0000684	alanine	HMDB0000161	M15140	GCST90200431	12:112341686-113156415	0.1349897607554094	0.1820568038650701	0.4584081742230482
MR-link 2	kynurenine	HMDB0000684	alanine	HMDB0000161	M15140	GCST90200431	16:87628822-88128822	-0.012012269848402	0.083562796169758	0.885696772729147
MR-link 2	inosine	HMDB0000195	betaine	HMDB0000043	M01123	GCST90200425	6:85876680-86677325	0.0036314387822516	0.0773004556954398	0.9625305762958462
MR-link 2	serine	HMDB0000187	flavin adenine dinucleotide (fad)	HMDB0001248	M32315	GCST90200376	1:119966025-120466025	-0.0085292177314809	0.0869994573386092	0.9219024391208342
MR-link 2	serine	HMDB0000187	flavin adenine dinucleotide (fad)	HMDB0001248	M32315	GCST90200376	2:211323559-211823559	0.1746631957330245	0.1237024345474003	0.1579610103158054
MR-link 2	serine	HMDB0000187	flavin adenine dinucleotide (fad)	HMDB0001248	M32315	GCST90200376	7:55822010-56322010	0.0584717615748757	0.1679322583305769	0.7277000527282196
MR-link 2	serine	HMDB0000187	inosine	HMDB0000195	M32315	GCST90200394	1:119966025-120466025	-0.0732574854440016	0.1058388047435909	0.4888362718700831
MR-link 2	serine	HMDB0000187	inosine	HMDB0000195	M32315	GCST90200394	2:211323559-211823559	-0.0738329567873737	0.1354476863838488	0.5856825952384641
MR-link 2	serine	HMDB0000187	inosine	HMDB0000195	M32315	GCST90200394	7:55822010-56322010	-0.1129001277334286	0.1881858862507239	0.5485466228872975
MR-link 2	2-oxoarginine*	HMDB0004225	3,7-dimethylurate	HMDB0001982	GCST90199903	GCST90199755	4:102938709-103438709	-0.3128348766109535	0.4138371971121469	0.4496869292715474
MR-link 2	2-oxoarginine*	HMDB0004225	3,7-dimethylurate	HMDB0001982	GCST90199903	GCST90199755	6:160310824-160819068	0.0793364843465097	0.0979563362581364	0.4179879841286571
MR-link 2	creatine	HMDB0000064	tryptophan	HMDB0000929	M27718	GCST90200441	2:211346498-211846498	0.0628332715777871	0.0834787608906551	0.4516387906613632
MR-link 2	tyrosine	HMDB0000158	serotonin (5ht)	HMDB0000259	M01299	M02342	1:154514715-155014715	0.1422845645902274	0.2622814323270068	0.587482280203614
MR-link 2	tyrosine	HMDB0000158	serotonin (5ht)	HMDB0000259	M01299	M02342	6:111242119-112061922	0.1277933484910114	0.1551503924715324	0.4101248013929316
MR-link 2	tyrosine	HMDB0000158	serotonin (5ht)	HMDB0000259	M01299	M02342	16:71357384-72149586	-0.1588513480195502	0.1715305011297832	0.3544032510162382
MR-link 2	kynurenine	HMDB0000684	flavin adenine dinucleotide (fad)	HMDB0001248	bioa_027	GCST90200376	1:241473615-241973615	0.1039235792997274	0.281454641958523	0.7119507836346478
MR-link 2	kynurenine	HMDB0000684	flavin adenine dinucleotide (fad)	HMDB0001248	bioa_027	GCST90200376	5:176563404-177063404	-0.4535747802687349	0.4577733278928622	0.3217694151519706
MR-link 2	kynurenine	HMDB0000684	flavin adenine dinucleotide (fad)	HMDB0001248	bioa_027	GCST90200376	8:39556267-40056267	0.0099419264232827	0.1859976931919908	0.957371869798496
MR-link 2	kynurenine	HMDB0000684	flavin adenine dinucleotide (fad)	HMDB0001248	bioa_027	GCST90200376	12:111634608-113433486	0.0412279893968742	0.1878772034624938	0.826306418805315
MR-link 2	kynurenine	HMDB0000684	flavin adenine dinucleotide (fad)	HMDB0001248	bioa_027	GCST90200376	16:87568569-88128476	-0.1180340355825003	0.0881791268282898	0.180710321951404
MR-link 2	serine	HMDB0000187	alpha-ketoglutarate	HMDB0000208	GCST90200415	GCST90200455	1:119778579-120514573	-0.0459302483810589	0.0883310545672485	0.6030785672698611
MR-link 2	serine	HMDB0000187	alpha-ketoglutarate	HMDB0000208	GCST90200415	GCST90200455	2:211290507-212040821	0.1993349188887999	0.1104373602194388	0.0710810816270001
MR-link 2	serine	HMDB0000187	alpha-ketoglutarate	HMDB0000208	GCST90200415	GCST90200455	7:55905219-56847625	0.1047551389807877	0.1102766658068028	0.3421477030392859
MR-link 2	phenylpyruvate	HMDB0000205	mannose	HMDB0000169	GCST90200365	GCST90200435	9:131315554-131815554	0.2103867956167122	0.1437677048082949	0.1433634058196045
MR-link 2	phenylpyruvate	HMDB0000205	mannose	HMDB0000169	GCST90200365	GCST90200435	16:58503995-59003995	0.04368157963713	0.1296029550084048	0.7360855852928554
MR-link 2	2-hydroxyglutarate	HMDB0059655	cytosine	HMDB0000630	GCST90199865	GCST90200433	2:242459363-242959363	0.2106160995284667	0.1860354654055331	0.2575803080006061
MR-link 2	2-hydroxyglutarate	HMDB0059655	cytosine	HMDB0000630	GCST90199865	GCST90200433	14:91386532-91886532	0.2690093750109795	0.1776273873814542	0.1299094941843235
MR-link 2	myo-inositol	HMDB0000211	gluconate	HMDB0000625	M19934	GCST90200373	16:24681798-25181798	-0.1888760202034182	0.1244662697511548	0.1291436234059025
MR-link 2	myo-inositol	HMDB0000211	gluconate	HMDB0000625	M19934	GCST90200373	19:18368867-18868867	-0.1737971965812731	0.1396779207052718	0.2133998127948866
MR-link 2	oleamide	HMDB0002117	orotate	HMDB0000226	M32458	GCST90200392	12:21138621-21638621	0.1406355658230216	0.1344319519295674	0.2954932280692033
MR-link 2	oleamide	HMDB0002117	orotate	HMDB0000226	M32458	GCST90200392	19:15740431-16240431	-0.2187690108008235	0.2345852471935637	0.3510379624325405
MR-link 2	asparagine	HMDB0000168	heme	HMDB0003178	GCST90200452	M32593	11:61850353-62350353	0.383477419967936	0.1757769645005288	0.0291380607727707
MR-link 2	asparagine	HMDB0000168	heme	HMDB0003178	GCST90200452	M32593	14:103842789-104825326	-0.0737706108967152	0.1301722050757253	0.5709074642444779
MR-link 2	5-oxoproline	HMDB0000267	glucuronate	HMDB0000127	M01494	GCST90199641	8:144903138-145403138	0.0075132834398122	0.0467994596251935	0.8724540621484385
MR-link 2	creatinine	HMDB0000562	paraxanthine	HMDB0001860	met-d-Creatinine	GCST90199654	1:62775942-63275942	-0.392422488657974	0.5542317572490805	0.4789156724776378
MR-link 2	creatinine	HMDB0000562	paraxanthine	HMDB0001860	met-d-Creatinine	GCST90199654	1:78344069-78844069	0.6240529773289286	0.5876306813609599	0.2882440336791748
MR-link 2	creatinine	HMDB0000562	paraxanthine	HMDB0001860	met-d-Creatinine	GCST90199654	1:113008681-113508681	0.5210046391361172	0.6686744890411771	0.4358852720420887
MR-link 2	creatinine	HMDB0000562	paraxanthine	HMDB0001860	met-d-Creatinine	GCST90199654	1:150079982-151190625	-0.5933089822573758	0.4174104714672456	0.1551992966303702
MR-link 2	creatinine	HMDB0000562	paraxanthine	HMDB0001860	met-d-Creatinine	GCST90199654	1:243202864-243702864	-0.6212265904927169	1.3695109208908167	0.6501081135522023
MR-link 2	creatinine	HMDB0000562	paraxanthine	HMDB0001860	met-d-Creatinine	GCST90199654	2:15538692-16038692	0.9329684410684504	0.7974083403066143	0.2420006241990021
MR-link 2	creatinine	HMDB0000562	paraxanthine	HMDB0001860	met-d-Creatinine	GCST90199654	2:18426203-18926203	-0.2241925350924535	0.7136690912291138	0.7534141499259882
MR-link 2	creatinine	HMDB0000562	paraxanthine	HMDB0001860	met-d-Creatinine	GCST90199654	2:73303397-74097901	0.0993327899420874	0.5810311100716153	0.8642556084715917
MR-link 2	creatinine	HMDB0000562	paraxanthine	HMDB0001860	met-d-Creatinine	GCST90199654	2:121056440-121556440	0.1103014254286038	0.941875373214754	0.9067742311515408
MR-link 2	creatinine	HMDB0000562	paraxanthine	HMDB0001860	met-d-Creatinine	GCST90199654	2:148593372-149093372	-0.053260598235434	0.6973251954292033	0.9391180359868672
MR-link 2	creatinine	HMDB0000562	paraxanthine	HMDB0001860	met-d-Creatinine	GCST90199654	2:176734544-177234544	-0.0165405682415589	0.5151243068236719	0.974384442077372
MR-link 2	creatinine	HMDB0000562	paraxanthine	HMDB0001860	met-d-Creatinine	GCST90199654	2:211293055-211793055	0.4773207600791526	0.3581591385433882	0.1826283702379441
MR-link 2	creatinine	HMDB0000562	paraxanthine	HMDB0001860	met-d-Creatinine	GCST90199654	2:217394852-217894852	-0.8555861829361819	0.5000144698513058	0.0870584374744766
MR-link 2	creatinine	HMDB0000562	paraxanthine	HMDB0001860	met-d-Creatinine	GCST90199654	2:220108198-220608198	-0.3414641262416852	0.6122383789477804	0.5770283056897154
MR-link 2	creatinine	HMDB0000562	paraxanthine	HMDB0001860	met-d-Creatinine	GCST90199654	3:38187471-38687471	0.1437014230659566	0.7160341319639573	0.8409403972603594
MR-link 2	creatinine	HMDB0000562	paraxanthine	HMDB0001860	met-d-Creatinine	GCST90199654	3:141462708-141962708	-0.4460700520882057	0.588929016780337	0.4487947832576536
MR-link 2	creatinine	HMDB0000562	paraxanthine	HMDB0001860	met-d-Creatinine	GCST90199654	3:185024780-185524780	0.9597194459329884	0.738508689337001	0.1937596674151529
MR-link 2	creatinine	HMDB0000562	paraxanthine	HMDB0001860	met-d-Creatinine	GCST90199654	4:76880934-77664144	0.0123328282029066	0.3134853704297082	0.9686185180073288
MR-link 2	creatinine	HMDB0000562	paraxanthine	HMDB0001860	met-d-Creatinine	GCST90199654	4:103323863-104102802	0.1985817766219836	0.6236386628332081	0.7501630205413181
MR-link 2	creatinine	HMDB0000562	paraxanthine	HMDB0001860	met-d-Creatinine	GCST90199654	5:39144851-39644851	0.5768162325396884	0.3791741710551075	0.1281987499151631
MR-link 2	creatinine	HMDB0000562	paraxanthine	HMDB0001860	met-d-Creatinine	GCST90199654	5:53045546-53835870	0.2725414302897744	0.4325158156267732	0.5286091710470291
MR-link 2	creatinine	HMDB0000562	paraxanthine	HMDB0001860	met-d-Creatinine	GCST90199654	5:176565124-177065124	-0.3736790157543922	0.4093052376576137	0.361263957173446
MR-link 2	creatinine	HMDB0000562	paraxanthine	HMDB0001860	met-d-Creatinine	GCST90199654	6:43556335-44056335	-0.7516766219587034	0.5024315695894107	0.134633431733758
MR-link 2	creatinine	HMDB0000562	paraxanthine	HMDB0001860	met-d-Creatinine	GCST90199654	6:108750742-109250742	-0.6721963200687371	0.5923492110294445	0.2564602332162498
MR-link 2	creatinine	HMDB0000562	paraxanthine	HMDB0001860	met-d-Creatinine	GCST90199654	6:133547208-134047208	-0.1125118824038982	0.8357059580824904	0.8929036742215336
MR-link 2	creatinine	HMDB0000562	paraxanthine	HMDB0001860	met-d-Creatinine	GCST90199654	6:160418389-160927934	-0.1725282586649389	0.2847272543343723	0.54455313606278
MR-link 2	creatinine	HMDB0000562	paraxanthine	HMDB0001860	met-d-Creatinine	GCST90199654	7:1036567-1536567	-0.2916492564101224	0.5742027649222549	0.6115092184547213
MR-link 2	creatinine	HMDB0000562	paraxanthine	HMDB0001860	met-d-Creatinine	GCST90199654	7:25488956-25988956	1.3359025527494284	0.8615690593400503	0.1210104954370124
MR-link 2	creatinine	HMDB0000562	paraxanthine	HMDB0001860	met-d-Creatinine	GCST90199654	7:76984640-77791673	-0.0929408513257805	0.9667583571171564	0.9234120916572564
MR-link 2	creatinine	HMDB0000562	paraxanthine	HMDB0001860	met-d-Creatinine	GCST90199654	7:128492221-128992221	0.6339576212238174	1.0340142223158522	0.5398079812645911
MR-link 2	creatinine	HMDB0000562	paraxanthine	HMDB0001860	met-d-Creatinine	GCST90199654	7:151165041-151665041	0.1013064400208781	0.3216192754371393	0.7527702275456246
MR-link 2	creatinine	HMDB0000562	paraxanthine	HMDB0001860	met-d-Creatinine	GCST90199654	8:8031142-9250941	0.0992237290607345	0.5526962035375171	0.8575241492898447
MR-link 2	creatinine	HMDB0000562	paraxanthine	HMDB0001860	met-d-Creatinine	GCST90199654	8:9759952-10530228	-0.4655960871455432	1.1488689536587038	0.6852829157522917
MR-link 2	creatinine	HMDB0000562	paraxanthine	HMDB0001860	met-d-Creatinine	GCST90199654	8:10561829-11945872	-0.2167284691836959	0.6285242362523304	0.7302288087570858
MR-link 2	creatinine	HMDB0000562	paraxanthine	HMDB0001860	met-d-Creatinine	GCST90199654	8:19609539-20109539	-0.7155179595905222	0.5430707035485421	0.1876573216384957
MR-link 2	creatinine	HMDB0000562	paraxanthine	HMDB0001860	met-d-Creatinine	GCST90199654	8:23527006-24027006	-0.0149128616152195	0.6808080810820425	0.9825240168124983
MR-link 2	creatinine	HMDB0000562	paraxanthine	HMDB0001860	met-d-Creatinine	GCST90199654	8:30157389-30657389	-0.061132764520293	0.7323404251718295	0.9334731520823006
MR-link 2	creatinine	HMDB0000562	paraxanthine	HMDB0001860	met-d-Creatinine	GCST90199654	8:144768354-145268354	0.7883020875679901	0.6818298328689785	0.2476170924843904
MR-link 2	creatinine	HMDB0000562	paraxanthine	HMDB0001860	met-d-Creatinine	GCST90199654	9:71184707-71684707	-0.2955833859477659	0.6424181768505247	0.6454368659904269
MR-link 2	creatinine	HMDB0000562	paraxanthine	HMDB0001860	met-d-Creatinine	GCST90199654	10:52398454-52898454	0.3593910823309166	0.586007991980958	0.5396865888215259
MR-link 2	creatinine	HMDB0000562	paraxanthine	HMDB0001860	met-d-Creatinine	GCST90199654	11:1928330-2428330	0.7153807599336574	0.7868114752259708	0.3632366716902661
MR-link 2	creatinine	HMDB0000562	paraxanthine	HMDB0001860	met-d-Creatinine	GCST90199654	11:2548804-3048804	0.85417496458694	0.6029792137761553	0.1566025233437119
MR-link 2	creatinine	HMDB0000562	paraxanthine	HMDB0001860	met-d-Creatinine	GCST90199654	11:30504837-31294673	0.1667100012827701	0.3110933067658405	0.5920385549176879
MR-link 2	creatinine	HMDB0000562	paraxanthine	HMDB0001860	met-d-Creatinine	GCST90199654	11:116373213-117240760	-0.2316520802159141	0.4618724507482157	0.6159841704774737
MR-link 2	creatinine	HMDB0000562	paraxanthine	HMDB0001860	met-d-Creatinine	GCST90199654	12:15092463-15592463	-0.9927562410807448	0.7465968381397071	0.1836142981494107
MR-link 2	creatinine	HMDB0000562	paraxanthine	HMDB0001860	met-d-Creatinine	GCST90199654	15:41118334-41871842	0.3203648057477305	0.5461119035378322	0.5574532387336031
MR-link 2	creatinine	HMDB0000562	paraxanthine	HMDB0001860	met-d-Creatinine	GCST90199654	15:45400360-46179051	0.3813498821018984	0.3053521096573678	0.2117068839534293
MR-link 2	creatinine	HMDB0000562	paraxanthine	HMDB0001860	met-d-Creatinine	GCST90199654	15:53700578-54200578	1.1316207999588963	0.5526667643547685	0.0406026991445497
MR-link 2	creatinine	HMDB0000562	paraxanthine	HMDB0001860	met-d-Creatinine	GCST90199654	15:76097375-76597375	-0.7854249514097256	0.5016185669862697	0.1173998350915092
MR-link 2	creatinine	HMDB0000562	paraxanthine	HMDB0001860	met-d-Creatinine	GCST90199654	16:20142332-21335139	-0.6264846943885858	0.2919918391841438	0.031908459579237
MR-link 2	creatinine	HMDB0000562	paraxanthine	HMDB0001860	met-d-Creatinine	GCST90199654	16:89453424-89953424	-0.467790035706516	0.6044335387900248	0.4389714175680704
MR-link 2	creatinine	HMDB0000562	paraxanthine	HMDB0001860	met-d-Creatinine	GCST90199654	17:19176536-19724875	-0.0012608060179295	0.5605001090077917	0.9982052156791
MR-link 2	creatinine	HMDB0000562	paraxanthine	HMDB0001860	met-d-Creatinine	GCST90199654	17:37200083-37954217	0.6226358118123749	0.6557636999642149	0.34237553617071
MR-link 2	creatinine	HMDB0000562	paraxanthine	HMDB0001860	met-d-Creatinine	GCST90199654	17:58690466-59700441	0.2011316928385096	0.4179393470751689	0.63034157958782
MR-link 2	creatinine	HMDB0000562	paraxanthine	HMDB0001860	met-d-Creatinine	GCST90199654	18:76910235-77410235	0.4533489005573263	0.6231808161855725	0.4669345959663725
MR-link 2	creatinine	HMDB0000562	paraxanthine	HMDB0001860	met-d-Creatinine	GCST90199654	19:32940263-33709298	0.2625216440361978	0.556790222320873	0.6372900614366127
MR-link 2	creatinine	HMDB0000562	paraxanthine	HMDB0001860	met-d-Creatinine	GCST90199654	19:45162079-45662079	0.6734673196000145	1.194236615967792	0.5728009375254091
MR-link 2	creatinine	HMDB0000562	paraxanthine	HMDB0001860	met-d-Creatinine	GCST90199654	20:32653904-33537782	0.6085576654828727	0.6467597271658392	0.3467391197356704
MR-link 2	creatinine	HMDB0000562	paraxanthine	HMDB0001860	met-d-Creatinine	GCST90199654	22:38345240-38845240	0.6032712324852332	0.6736651249817831	0.3705166034805753
MR-link 2	phenylalanine	HMDB0000159	paraxanthine	HMDB0001860	bioa_016	GCST90199654	3:186202917-186702917	-0.3139168910364193	0.434707575209611	0.4702124202167083
MR-link 2	phenylalanine	HMDB0000159	paraxanthine	HMDB0001860	bioa_016	GCST90199654	4:155231289-155731289	-0.103756003361328	0.5832968559434999	0.8588183508751243
MR-link 2	phenylalanine	HMDB0000159	paraxanthine	HMDB0001860	bioa_016	GCST90199654	4:186893802-187393802	-0.1236006215110079	0.2298017031403379	0.5906752753638483
MR-link 2	phenylalanine	HMDB0000159	paraxanthine	HMDB0001860	bioa_016	GCST90199654	5:176539719-177067143	-0.2709561388485874	0.3146861423336579	0.389218143124527
MR-link 2	phenylalanine	HMDB0000159	paraxanthine	HMDB0001860	bioa_016	GCST90199654	6:52381188-52881188	0.2452288758580041	0.8070364300891443	0.7612319227552952
MR-link 2	phenylalanine	HMDB0000159	paraxanthine	HMDB0001860	bioa_016	GCST90199654	11:57020509-57520509	0.3453554708461545	0.4834047122094528	0.4749656205341245
MR-link 2	phenylalanine	HMDB0000159	paraxanthine	HMDB0001860	bioa_016	GCST90199654	12:103007876-103562619	0.047211676966296	0.1570334380853753	0.7636834696303343
MR-link 2	phenylalanine	HMDB0000159	paraxanthine	HMDB0001860	bioa_016	GCST90199654	14:55086875-55586875	-0.1617624630094458	0.9866090838915672	0.8697641987914954
MR-link 2	phenylalanine	HMDB0000159	paraxanthine	HMDB0001860	bioa_016	GCST90199654	19:45142254-45642254	0.8034375437337388	0.8882920204412933	0.365743812477288
MR-link 2	inosine	HMDB0000195	tyrosine	HMDB0000158	M01123	met-d-Tyr	6:85876680-86677325	0.0117893386347942	0.0335803745402105	0.7255296556868995
MR-link 2	1-(1-enyl-stearoyl)-2-arachidonoyl-gpe (p-18:0/20:4)*	HMDB0005779	taurochenodeoxycholate	HMDB0000951	GCST90200058	M18494	11:61307803-62000560	0.0456393776085857	0.0716503027767475	0.5241418007704659
MR-link 2	1-(1-enyl-stearoyl)-2-arachidonoyl-gpe (p-18:0/20:4)*	HMDB0005779	threonine	HMDB0000167	GCST90200058	GCST90200432	11:61307803-62000560	-0.1685248259410353	0.0739869236108839	0.0227405819633949
MR-link 2	1-(1-enyl-stearoyl)-2-arachidonoyl-gpe (p-18:0/20:4)*	HMDB0005779	threonine	HMDB0000167	GCST90200058	GCST90200432	19:45162079-45662079	-0.051101011580508	0.1687466878292325	0.7620218940619103
MR-link 2	1-(1-enyl-stearoyl)-2-arachidonoyl-gpe (p-18:0/20:4)*	HMDB0005779	threonine	HMDB0000167	GCST90200058	GCST90200432	19:55491205-55991205	-0.2068672826423126	0.2116716950585356	0.3284194020294909
MR-link 2	4-methyl-2-oxopentanoate	HMDB0000695	glutamine	HMDB0000641	M22116	met-d-Gln	4:88976422-89476422	-0.0549256175195439	0.0392670911359654	0.1618820534772868
MR-link 2	4-methyl-2-oxopentanoate	HMDB0000695	glutamine	HMDB0000641	M22116	met-d-Gln	13:48209901-48709901	0.057203157598904	0.075634528158013	0.449463293616466
MR-link 2	2-oxoarginine*	HMDB0004225	cystine	HMDB0000192	GCST90199903	GCST90200382	4:102938709-103438709	0.2322497764372704	0.3095209387944713	0.4530424966608743
MR-link 2	2-oxoarginine*	HMDB0004225	cystine	HMDB0000192	GCST90199903	GCST90200382	6:160310824-160819068	0.1330813767885181	0.0884378675989347	0.1323752896724813
MR-link 2	1-methylnicotinamide	HMDB0000699	acetoacetate	HMDB0000060	GCST90200406	met-d-Acetoacetate	6:160317928-160817928	0.04574603325189	0.0439535187014066	0.2979767131651517
MR-link 2	phenylalanine	HMDB0000159	heme	HMDB0003178	met-d-Phe	M32593	6:17868392-18368392	0.3481390847151194	1.014924402296314	0.7315836244763979
MR-link 2	phenylalanine	HMDB0000159	heme	HMDB0003178	met-d-Phe	M32593	11:57019429-57519429	-0.7947750795695945	0.4019014818771344	0.04798095440412
MR-link 2	phenylalanine	HMDB0000159	heme	HMDB0003178	met-d-Phe	M32593	12:56671418-57171418	0.3309387337907014	0.738327401008654	0.6539889311832892
MR-link 2	phenylalanine	HMDB0000159	heme	HMDB0003178	met-d-Phe	M32593	12:102890425-104124563	0.0781404683911526	0.1423890314184333	0.5831553973145811
MR-link 2	phenylalanine	HMDB0000159	heme	HMDB0003178	met-d-Phe	M32593	14:55161744-55661744	-0.5712769025364997	0.4392357853638597	0.1933900739218558
MR-link 2	phenylalanine	HMDB0000159	heme	HMDB0003178	met-d-Phe	M32593	16:16004626-16504626	1.270052049443141	0.7669213827818342	0.0977138340999813
MR-link 2	eicosapentaenoate (epa; 20:5n3)	HMDB0001999	glutamine	HMDB0000641	GCST90200349	GCST90200419	11:61319830-61819830	-0.0656579854063825	0.0805247602596038	0.4148569153596413
MR-link 2	glutamine	HMDB0000641	taurine	HMDB0000251	met-d-Gln	GCST90200420	1:213912734-214412734	-0.03599172860331	0.4326294978199846	0.9336981102650752
MR-link 2	glutamine	HMDB0000641	taurine	HMDB0000251	met-d-Gln	GCST90200420	2:26939063-28767861	0.0018502477800433	0.2362037193405626	0.993750017806166
MR-link 2	glutamine	HMDB0000641	taurine	HMDB0000251	met-d-Gln	GCST90200420	2:190998205-192033792	0.16664825901145	0.2556322169953997	0.5144616046904582
MR-link 2	glutamine	HMDB0000641	taurine	HMDB0000251	met-d-Gln	GCST90200420	2:211168890-211668890	0.0924117317387759	0.595926556306346	0.8767642796764074
MR-link 2	glutamine	HMDB0000641	taurine	HMDB0000251	met-d-Gln	GCST90200420	3:38941335-39441335	0.7735275066589781	0.8580111310874521	0.3673036597834933
MR-link 2	glutamine	HMDB0000641	taurine	HMDB0000251	met-d-Gln	GCST90200420	3:52085887-52937605	-0.8931093038181244	0.6492761034829957	0.1689621600388788
MR-link 2	glutamine	HMDB0000641	taurine	HMDB0000251	met-d-Gln	GCST90200420	3:121763465-122263465	0.2485236253062034	0.6904054246937508	0.7188713181042274
MR-link 2	glutamine	HMDB0000641	taurine	HMDB0000251	met-d-Gln	GCST90200420	3:159689586-160441236	0.0281118905183614	0.4524576981590567	0.9504580855962732
MR-link 2	glutamine	HMDB0000641	taurine	HMDB0000251	met-d-Gln	GCST90200420	4:17991903-18491903	-0.8460518745938759	0.5548535707462361	0.1273039762496395
MR-link 2	glutamine	HMDB0000641	taurine	HMDB0000251	met-d-Gln	GCST90200420	5:55611894-56111894	0.0453919397995434	1.4090516554384191	0.97430096724594
MR-link 2	glutamine	HMDB0000641	taurine	HMDB0000251	met-d-Gln	GCST90200420	5:127968645-128468645	-3.3673438179923343	1.8471308532969328	0.0683014006826827
MR-link 2	glutamine	HMDB0000641	taurine	HMDB0000251	met-d-Gln	GCST90200420	5:174698943-175198943	-0.3092363119278228	0.9193004596189184	0.7365826698704476
MR-link 2	glutamine	HMDB0000641	taurine	HMDB0000251	met-d-Gln	GCST90200420	6:20425792-20925792	-0.8373570047386348	0.578485516268508	0.1477573138367374
MR-link 2	glutamine	HMDB0000641	taurine	HMDB0000251	met-d-Gln	GCST90200420	6:56020405-56520405	0.1590435371482437	0.8232890739474625	0.8468174745684052
MR-link 2	glutamine	HMDB0000641	taurine	HMDB0000251	met-d-Gln	GCST90200420	6:126492728-127693092	0.0945154609828129	0.3953193298568424	0.8110386155674028
MR-link 2	glutamine	HMDB0000641	taurine	HMDB0000251	met-d-Gln	GCST90200420	6:131635614-132135614	0.1629996183884094	0.5202719313124006	0.7540550537898836
MR-link 2	glutamine	HMDB0000641	taurine	HMDB0000251	met-d-Gln	GCST90200420	7:1635600-2135600	-0.2356067233004029	0.951809811089181	0.8044938163831661
MR-link 2	glutamine	HMDB0000641	taurine	HMDB0000251	met-d-Gln	GCST90200420	7:72772933-73272933	-0.38358564203837	0.4101414022638783	0.3496583512790646
MR-link 2	glutamine	HMDB0000641	taurine	HMDB0000251	met-d-Gln	GCST90200420	8:17124777-17669461	0.7192591431204638	0.4203374781534736	0.0870540111523325
MR-link 2	glutamine	HMDB0000641	taurine	HMDB0000251	met-d-Gln	GCST90200420	8:126231747-126731747	-1.9080014162286103	0.8844552683534995	0.0309852846592537
MR-link 2	glutamine	HMDB0000641	taurine	HMDB0000251	met-d-Gln	GCST90200420	9:4040541-4540541	0.653641879365899	0.6530167725786775	0.3168474718363538
MR-link 2	glutamine	HMDB0000641	taurine	HMDB0000251	met-d-Gln	GCST90200420	9:21884172-22384172	0.0787767543694485	0.6612260292525047	0.9051664955123376
MR-link 2	glutamine	HMDB0000641	taurine	HMDB0000251	met-d-Gln	GCST90200420	10:22676227-23176227	0.0369572595007352	0.8819479855976836	0.9665751272284774
MR-link 2	glutamine	HMDB0000641	taurine	HMDB0000251	met-d-Gln	GCST90200420	10:98828483-99609412	-0.0540787187661604	0.2291373874450802	0.8134248970732819
MR-link 2	glutamine	HMDB0000641	taurine	HMDB0000251	met-d-Gln	GCST90200420	10:114535278-115035278	0.1526744883771628	0.9305551441076728	0.8696774714410087
MR-link 2	glutamine	HMDB0000641	taurine	HMDB0000251	met-d-Gln	GCST90200420	11:8005408-8505408	-0.2852452902529769	0.3420823475208971	0.4043656396427526
MR-link 2	glutamine	HMDB0000641	taurine	HMDB0000251	met-d-Gln	GCST90200420	11:73860169-74360169	-0.3239037741150652	0.5724565658820763	0.5715204246231007
MR-link 2	glutamine	HMDB0000641	taurine	HMDB0000251	met-d-Gln	GCST90200420	12:4051876-4551876	-0.4720606560938754	0.671849244353976	0.4822870838798901
MR-link 2	glutamine	HMDB0000641	taurine	HMDB0000251	met-d-Gln	GCST90200420	12:46377388-47736079	0.2219013426046942	0.2033138104441622	0.2750868534356407
MR-link 2	glutamine	HMDB0000641	taurine	HMDB0000251	met-d-Gln	GCST90200420	12:55949170-57674145	-0.1919534794396566	0.0775643251329422	0.0133323858879235
MR-link 2	glutamine	HMDB0000641	taurine	HMDB0000251	met-d-Gln	GCST90200420	12:57753270-58582050	-0.3199094498202383	0.2880015118208596	0.2666583773567854
MR-link 2	glutamine	HMDB0000641	taurine	HMDB0000251	met-d-Gln	GCST90200420	12:59330993-60240767	-0.127439621241295	0.281997577521115	0.6513284653997211
MR-link 2	glutamine	HMDB0000641	taurine	HMDB0000251	met-d-Gln	GCST90200420	14:21242229-21782312	0.54704772584209	0.2987976630199864	0.0671259208395975
MR-link 2	glutamine	HMDB0000641	taurine	HMDB0000251	met-d-Gln	GCST90200420	14:74940531-75440531	-0.9617563514888614	1.062911981095993	0.3655546065313595
MR-link 2	glutamine	HMDB0000641	taurine	HMDB0000251	met-d-Gln	GCST90200420	14:94594947-95094947	0.8662555818826232	0.6736611162656697	0.1984806826171627
MR-link 2	glutamine	HMDB0000641	taurine	HMDB0000251	met-d-Gln	GCST90200420	14:100545139-101045139	0.1857686876022934	0.6945800325581568	0.789119095591871
MR-link 2	glutamine	HMDB0000641	taurine	HMDB0000251	met-d-Gln	GCST90200420	16:70118909-70618909	-0.76340242890728	0.8079404040676632	0.3447228607294533
MR-link 2	glutamine	HMDB0000641	taurine	HMDB0000251	met-d-Gln	GCST90200420	17:6935779-7435779	0.4896968062501159	0.8178282421053655	0.5493215488490234
MR-link 2	glutamine	HMDB0000641	taurine	HMDB0000251	met-d-Gln	GCST90200420	17:25345818-25845818	-0.6887247537441701	0.8041037692586945	0.3917144826529942
MR-link 2	glutamine	HMDB0000641	taurine	HMDB0000251	met-d-Gln	GCST90200420	18:31306350-31806350	-0.6908561475184424	0.6666416187802056	0.3000514058935239
MR-link 2	glutamine	HMDB0000641	taurine	HMDB0000251	met-d-Gln	GCST90200420	22:44074730-44574730	-1.3598170466036952	0.760086907257133	0.073610245494246
MR-link 2	urate	HMDB0000289	cholesterol	HMDB0000067	M01604	M00063	4:9676051-10553081	0.0160531417999793	0.0446416399747394	0.7191461484560537
MR-link 2	choline	HMDB0000097	2-hydroxyglutarate	HMDB0059655	GCST90200327	GCST90199865	2:211290507-211790507	-0.2396189674781606	0.3904953871270183	0.5394610680501604
MR-link 2	choline	HMDB0000097	2-hydroxyglutarate	HMDB0059655	GCST90200327	GCST90199865	17:17175631-17675631	0.0514969575478331	0.1598457950065175	0.747326574859952
MR-link 2	4-acetamidobutanoate	HMDB0003681	serine	HMDB0000187	M01558	GCST90200415	8:18010431-18510431	0.0954748528619651	0.0518142310012808	0.0653819329501777
MR-link 2	4-acetamidobutanoate	HMDB0003681	serine	HMDB0000187	M01558	GCST90200415	18:22536478-23036478	-0.1118991499623442	0.265036129350716	0.6728765737181384
MR-link 2	glycine	HMDB0000123	glycine	HMDB0000123	M32338	GCST90200707	2:211289363-212090389	1.0713741926652385	0.1284936807104666	7.558799183045943e-17
MR-link 2	glycine	HMDB0000123	taurochenodeoxycholate	HMDB0000951	met-d-Gly	M18494	1:11606378-12106378	-0.4281840222349584	0.7990477585497613	0.5920498700067698
MR-link 2	glycine	HMDB0000123	taurochenodeoxycholate	HMDB0000951	met-d-Gly	M18494	1:75982013-76482013	-0.4970415114214898	0.4491729401363478	0.2684796805719496
MR-link 2	glycine	HMDB0000123	taurochenodeoxycholate	HMDB0000951	met-d-Gly	M18494	1:120004506-120504506	-0.4624719546752058	0.7078451178034608	0.513529438609095
MR-link 2	glycine	HMDB0000123	taurochenodeoxycholate	HMDB0000951	met-d-Gly	M18494	1:151589838-152089838	1.0969712474355258	1.0335730882655534	0.288535947267204
MR-link 2	glycine	HMDB0000123	taurochenodeoxycholate	HMDB0000951	met-d-Gly	M18494	2:165276338-165776338	0.7453681775510406	0.7004995123357683	0.2873049687445262
MR-link 2	glycine	HMDB0000123	taurochenodeoxycholate	HMDB0000951	met-d-Gly	M18494	2:208538752-212979649	-0.0412621093291718	0.038118148973965	0.2790395838850701
MR-link 2	glycine	HMDB0000123	taurochenodeoxycholate	HMDB0000951	met-d-Gly	M18494	2:226790540-227290540	0.8608365700891232	0.8212544621017596	0.294547792630324
MR-link 2	glycine	HMDB0000123	taurochenodeoxycholate	HMDB0000951	met-d-Gly	M18494	3:12110357-12610357	1.4044661107374674	0.8230005358034012	0.0879114784314601
MR-link 2	glycine	HMDB0000123	taurochenodeoxycholate	HMDB0000951	met-d-Gly	M18494	3:48534270-49826414	-0.1276148903375059	0.911929090428142	0.8887078010460482
MR-link 2	glycine	HMDB0000123	taurochenodeoxycholate	HMDB0000951	met-d-Gly	M18494	3:125116791-126249375	-0.3908874542038195	0.192765561139229	0.0425820154091403
MR-link 2	glycine	HMDB0000123	taurochenodeoxycholate	HMDB0000951	met-d-Gly	M18494	4:89427537-89927537	0.5506043784682613	1.116403681633287	0.6218750226423997
MR-link 2	glycine	HMDB0000123	taurochenodeoxycholate	HMDB0000951	met-d-Gly	M18494	4:102676923-103438709	-1.2455962433101144	0.8529626595633955	0.1442028524611918
MR-link 2	glycine	HMDB0000123	taurochenodeoxycholate	HMDB0000951	met-d-Gly	M18494	5:90005685-90505685	-0.5765926134147746	0.7341435703925447	0.4322220721325764
MR-link 2	glycine	HMDB0000123	taurochenodeoxycholate	HMDB0000951	met-d-Gly	M18494	6:131620261-132120261	0.9824595570279416	1.1713684107085949	0.4016219273236804
MR-link 2	glycine	HMDB0000123	taurochenodeoxycholate	HMDB0000951	met-d-Gly	M18494	6:160518860-161018860	-0.4344349517904864	0.732630890094165	0.5531950060885018
MR-link 2	glycine	HMDB0000123	taurochenodeoxycholate	HMDB0000951	met-d-Gly	M18494	7:55560073-56715237	-0.5851142776841737	0.2902941280209269	0.0438427451227072
MR-link 2	glycine	HMDB0000123	taurochenodeoxycholate	HMDB0000951	met-d-Gly	M18494	8:8915380-9434231	0.2638843176631202	0.2626633110187069	0.3150661048673834
MR-link 2	glycine	HMDB0000123	taurochenodeoxycholate	HMDB0000951	met-d-Gly	M18494	8:116710729-117210729	-0.8048419720590737	0.9637766337199752	0.4036660184576707
MR-link 2	glycine	HMDB0000123	taurochenodeoxycholate	HMDB0000951	met-d-Gly	M18494	8:126212070-126756694	-0.3288232416460316	0.3168427669119227	0.2993575654280541
MR-link 2	glycine	HMDB0000123	taurochenodeoxycholate	HMDB0000951	met-d-Gly	M18494	9:5668443-7086536	0.3463221943248671	0.2170800941963238	0.1106304219324579
MR-link 2	glycine	HMDB0000123	taurochenodeoxycholate	HMDB0000951	met-d-Gly	M18494	12:115016-615016	0.3842346055417667	0.9220359063838716	0.6768802067900982
MR-link 2	glycine	HMDB0000123	taurochenodeoxycholate	HMDB0000951	met-d-Gly	M18494	12:21136493-21636493	-0.7778455246715594	0.9462360015382296	0.411053120155081
MR-link 2	glycine	HMDB0000123	taurochenodeoxycholate	HMDB0000951	met-d-Gly	M18494	12:46468358-47667420	0.1328564751931435	0.3867007632238707	0.7311741746393998
MR-link 2	glycine	HMDB0000123	taurochenodeoxycholate	HMDB0000951	met-d-Gly	M18494	12:56615338-57115338	0.0331129735730459	0.4796356279659982	0.944959556080122
MR-link 2	glycine	HMDB0000123	taurochenodeoxycholate	HMDB0000951	met-d-Gly	M18494	12:57516305-58016305	0.0131747975088783	0.6980256873432923	0.984941322914082
MR-link 2	glycine	HMDB0000123	taurochenodeoxycholate	HMDB0000951	met-d-Gly	M18494	12:59343804-59843804	-0.7694271001089636	0.9808889785498436	0.4327948025593064
MR-link 2	glycine	HMDB0000123	taurochenodeoxycholate	HMDB0000951	met-d-Gly	M18494	14:100551720-101051720	-0.968716485517188	1.1471701435263002	0.3984235151366881
MR-link 2	glycine	HMDB0000123	taurochenodeoxycholate	HMDB0000951	met-d-Gly	M18494	15:42451374-42951374	2.20735100164226	0.8554650490383704	0.0098716343825591
MR-link 2	glycine	HMDB0000123	taurochenodeoxycholate	HMDB0000951	met-d-Gly	M18494	15:43028726-44613739	-0.0041167006609275	0.7670465880879556	0.9957178140398816
MR-link 2	glycine	HMDB0000123	taurochenodeoxycholate	HMDB0000951	met-d-Gly	M18494	15:58180763-58713267	-0.2116011812645634	0.5044638329209359	0.6748817464492229
MR-link 2	glycine	HMDB0000123	taurochenodeoxycholate	HMDB0000951	met-d-Gly	M18494	16:79678196-80178196	-1.330241188312652	1.2661100259786744	0.2934183919673896
MR-link 2	glycine	HMDB0000123	taurochenodeoxycholate	HMDB0000951	met-d-Gly	M18494	16:80626853-81422810	-0.1674532447520953	0.2623669133783848	0.5233170013238735
MR-link 2	glycine	HMDB0000123	taurochenodeoxycholate	HMDB0000951	met-d-Gly	M18494	17:45235982-45996386	0.4062478620252946	0.4848309479679394	0.4020775884237642
MR-link 2	glycine	HMDB0000123	taurochenodeoxycholate	HMDB0000951	met-d-Gly	M18494	19:17984588-18484588	0.7773457373896752	0.5663599486994515	0.1698986617836544
MR-link 2	glycine	HMDB0000123	taurochenodeoxycholate	HMDB0000951	met-d-Gly	M18494	19:33473705-33973705	0.3937422457877599	1.0624918724070609	0.7109475708464441
MR-link 2	retinol (vitamin a)	HMDB0000305	glucuronate	HMDB0000127	GCST90200405	GCST90199641	18:28939457-29439457	0.2266550726208611	0.2058032777076459	0.2707578180492965
MR-link 2	retinol (vitamin a)	HMDB0000305	glucuronate	HMDB0000127	GCST90200405	GCST90199641	20:38915692-39415692	0.3035937465823815	0.1820438494989044	0.0953761477563617
MR-link 2	arachidonate (20:4n6)	HMDB0001043	leucine	HMDB0000687	M01110	bioa_011	11:61330635-61830635	-0.0169935926536054	0.0134971016151203	0.2080104833285538
MR-link 2	guanidinoacetate	HMDB0000128	dihydroorotate	HMDB03349	GCST90200384	GCST90200444	6:131647278-132147278	-0.0552232394746827	0.2394921947985605	0.8176374433338305
MR-link 2	guanidinoacetate	HMDB0000128	dihydroorotate	HMDB03349	GCST90200384	GCST90200444	11:64893892-65393892	-0.0055174576548936	0.1286869503119028	0.9658011486616758
MR-link 2	guanidinoacetate	HMDB0000128	dihydroorotate	HMDB03349	GCST90200384	GCST90200444	12:101043-601043	-0.0329035564593	0.1477767394853974	0.8238023070858134
MR-link 2	guanidinoacetate	HMDB0000128	dihydroorotate	HMDB03349	GCST90200384	GCST90200444	14:100558168-101058168	0.0104769516817777	0.1929898635341561	0.9567060487069852
MR-link 2	guanidinoacetate	HMDB0000128	dihydroorotate	HMDB03349	GCST90200384	GCST90200444	20:61898912-62398912	-0.0905574671663963	0.3370358408769262	0.7881698299716594
MR-link 2	orotidine	HMDB0000788	creatine	HMDB0000064	GCST90200681	M27718	3:124271035-124771035	0.1591529787918877	0.17907698372505	0.3741425274277693
MR-link 2	orotidine	HMDB0000788	creatine	HMDB0000064	GCST90200681	M27718	17:72554076-74203469	-0.0183023589320195	0.0432340717811496	0.6720531706766646
MR-link 2	histidine	HMDB0000177	phenylethylamine	HMDB0012275	M00059	bioa_015	4:9731889-10602550	-0.1537607620832728	0.2008895258615855	0.4440336330281083
MR-link 2	histidine	HMDB0000177	3-ureidopropionate	HMDB0000026	bioa_009	GCST90200283	2:27492603-27992603	1.4797804598853197	0.6824791741663835	0.0301402286047709
MR-link 2	histidine	HMDB0000177	3-ureidopropionate	HMDB0000026	bioa_009	GCST90200283	2:211331245-211831245	-0.1968822704504371	0.4702073113964811	0.675425339581114
MR-link 2	histidine	HMDB0000177	3-ureidopropionate	HMDB0000026	bioa_009	GCST90200283	3:186208322-186708322	0.0808000627256189	0.3692513110167518	0.8267892311132762
MR-link 2	histidine	HMDB0000177	3-ureidopropionate	HMDB0000026	bioa_009	GCST90200283	4:186893802-187393802	0.0960510261765383	0.2595315233638766	0.7113125485084757
MR-link 2	histidine	HMDB0000177	3-ureidopropionate	HMDB0000026	bioa_009	GCST90200283	12:56615040-57115040	-0.0385476819632377	0.446370974416018	0.9311818736251672
MR-link 2	histidine	HMDB0000177	3-ureidopropionate	HMDB0000026	bioa_009	GCST90200283	12:96083535-96730076	-0.1767691667733169	0.1456025724784231	0.2247276778257324
MR-link 2	histidine	HMDB0000177	3-ureidopropionate	HMDB0000026	bioa_009	GCST90200283	14:21229605-21729605	-0.1110669834145152	0.4063840318449286	0.7846184022135463
MR-link 2	histidine	HMDB0000177	3-ureidopropionate	HMDB0000026	bioa_009	GCST90200283	15:58473939-58973939	-0.0851108152975774	0.6563778510034523	0.8968295686363572
MR-link 2	citrulline	HMDB0000904	anthranilate	HMDB0001123	GCST90200403	GCST90200324	2:211084708-211584708	0.0747017441396457	0.1763368454826488	0.6718349851156202
MR-link 2	citrulline	HMDB0000904	anthranilate	HMDB0001123	GCST90200403	GCST90200324	9:133044244-133573675	0.5250033492635986	0.1828993681389749	0.0040988902182008
MR-link 2	kynurenine	HMDB0000684	spermidine	HMDB0001257	GCST90199636	bioa_033	1:241463402-241963402	0.0551185949187088	0.1599548337839202	0.7304037587522755
MR-link 2	kynurenine	HMDB0000684	spermidine	HMDB0001257	GCST90199636	bioa_033	8:39554593-40054593	-0.0501333288105832	0.1152033862265043	0.6634373277339927
MR-link 2	kynurenine	HMDB0000684	spermidine	HMDB0001257	GCST90199636	bioa_033	12:111809557-113090766	0.1825380435308506	0.1725613451309624	0.2901396231385796
MR-link 2	kynurenine	HMDB0000684	spermidine	HMDB0001257	GCST90199636	bioa_033	16:87568373-88128072	-0.0347314893237611	0.0475701310269302	0.4653221660298986
MR-link 2	kynurenate	HMDB0000715	3-methyl-2-oxobutyrate	HMDB0000019	GCST90200454	GCST90199677	1:241463402-241963402	0.0642904204550834	0.0647508563896575	0.3207639952337102
MR-link 2	kynurenate	HMDB0000715	3-methyl-2-oxobutyrate	HMDB0000019	GCST90200454	GCST90199677	4:170711647-171211647	-0.0312603904388606	0.1239596716630366	0.8009004371130832
MR-link 2	kynurenate	HMDB0000715	3-methyl-2-oxobutyrate	HMDB0000019	GCST90200454	GCST90199677	16:58517848-59017848	0.1030067626321476	0.2249816284495346	0.6470636470509021
MR-link 2	tryptophan	HMDB0000929	n-stearoyl-sphingosine (d18:1/18:0)*	HMDB0004950	M00054	GCST90200341	3:189559163-190059163	0.0349957310584301	0.3211529178403738	0.9132270319814452
MR-link 2	tryptophan	HMDB0000929	n-stearoyl-sphingosine (d18:1/18:0)*	HMDB0004950	M00054	GCST90200341	5:153760041-154260041	0.4209650370112281	0.2878280970082611	0.1435885996008936
MR-link 2	tryptophan	HMDB0000929	n-stearoyl-sphingosine (d18:1/18:0)*	HMDB0004950	M00054	GCST90200341	6:111281159-111781159	0.1551747192121661	0.1555396207965507	0.3184471838098559
MR-link 2	tryptophan	HMDB0000929	n-stearoyl-sphingosine (d18:1/18:0)*	HMDB0004950	M00054	GCST90200341	6:125293311-125793311	-0.1760243022435248	0.2172936439933633	0.4178966655116257
MR-link 2	tryptophan	HMDB0000929	n-stearoyl-sphingosine (d18:1/18:0)*	HMDB0004950	M00054	GCST90200341	7:14057409-14557409	-0.0063062557075372	0.1727795739260681	0.9708845958711824
MR-link 2	tryptophan	HMDB0000929	n-stearoyl-sphingosine (d18:1/18:0)*	HMDB0004950	M00054	GCST90200341	11:116404435-116904435	-0.1483680004350477	0.1795501240069444	0.4086158256829036
MR-link 2	tryptophan	HMDB0000929	n-stearoyl-sphingosine (d18:1/18:0)*	HMDB0004950	M00054	GCST90200341	16:53794515-54294515	0.3177410223112906	0.5027044659005987	0.5273455429745599
MR-link 2	n-acetyl-aspartyl-glutamate (naag)	HMDB0001067	methionine sulfoxide	HMDB0002005	GCST90200684	GCST90199625	11:45663099-50986366	0.0678905705129856	0.0125390856184095	6.152346919532517e-08
MR-link 2	n-acetyl-aspartyl-glutamate (naag)	HMDB0001067	methionine sulfoxide	HMDB0002005	GCST90200684	GCST90199625	11:54602007-58367668	0.0784633242030359	0.0182553179875661	1.7226240179495752e-05
MR-link 2	orotidine	HMDB0000788	7-methylxanthine	HMDB0001991	GCST90200681	GCST90199754	3:124271035-124771035	0.3796617668426311	0.269531283977324	0.1589534786104388
MR-link 2	orotidine	HMDB0000788	7-methylxanthine	HMDB0001991	GCST90200681	GCST90199754	16:20142332-20642332	-0.0703355102948518	0.3914832694167525	0.8574162366405231
MR-link 2	orotidine	HMDB0000788	7-methylxanthine	HMDB0001991	GCST90200681	GCST90199754	17:72554076-74203469	0.0491597460595807	0.0290044658071937	0.0900938890786085
MR-link 2	sphingosine 1-phosphate	HMDB0000277	inosine	HMDB0000195	GCST90199657	GCST90200394	17:74160792-74684003	-0.0515007151208437	0.2619159148010306	0.8441165281765453
MR-link 2	valine	HMDB0000883	cytidine	HMDB0000089	met-d-Val	GCST90200429	2:27480940-28253616	-0.1392523963208	0.6204685918759341	0.8224219390711449
MR-link 2	valine	HMDB0000883	cytidine	HMDB0000089	met-d-Val	GCST90200429	2:64975088-65475088	0.1719044648894392	0.2911661731586781	0.5549226112940828
MR-link 2	valine	HMDB0000883	cytidine	HMDB0000089	met-d-Val	GCST90200429	2:165251927-165751927	-0.5452847938614946	0.5063262853893591	0.2815055149612482
MR-link 2	valine	HMDB0000883	cytidine	HMDB0000089	met-d-Val	GCST90200429	3:135701113-136578270	0.542904150416993	0.6092231109176277	0.3728531283734692
MR-link 2	valine	HMDB0000883	cytidine	HMDB0000089	met-d-Val	GCST90200429	4:86953335-87453335	-0.7927001384770926	0.8232459802521543	0.3355997920819135
MR-link 2	valine	HMDB0000883	cytidine	HMDB0000089	met-d-Val	GCST90200429	4:87663610-88163610	1.2809618901346818	0.8473468185469256	0.1306018774341036
MR-link 2	valine	HMDB0000883	cytidine	HMDB0000089	met-d-Val	GCST90200429	4:88882515-89510546	-0.034308738893878	0.1408551474646406	0.8075602873425567
MR-link 2	valine	HMDB0000883	cytidine	HMDB0000089	met-d-Val	GCST90200429	5:55564890-56064890	0.8989020517845117	0.5108134010384309	0.0784508120075291
MR-link 2	valine	HMDB0000883	cytidine	HMDB0000089	met-d-Val	GCST90200429	6:108910874-109410874	-0.594621232526905	0.8131798967179515	0.4646389066205337
MR-link 2	valine	HMDB0000883	cytidine	HMDB0000089	met-d-Val	GCST90200429	12:56199875-57115338	-0.1110795870483825	0.387722995104785	0.7745012196788236
MR-link 2	valine	HMDB0000883	cytidine	HMDB0000089	met-d-Val	GCST90200429	12:122278263-122778263	-0.1006485098550478	0.5471483722342505	0.8540518670347449
MR-link 2	valine	HMDB0000883	cytidine	HMDB0000089	met-d-Val	GCST90200429	14:102468052-102968052	0.8980597719372327	0.8280357472944941	0.2781137313076043
MR-link 2	valine	HMDB0000883	cytidine	HMDB0000089	met-d-Val	GCST90200429	16:69315747-70918195	-0.2321252513923393	0.2572351525676731	0.3668521630238148
MR-link 2	valine	HMDB0000883	cytidine	HMDB0000089	met-d-Val	GCST90200429	17:6935779-7435779	-0.1353184532502414	0.2814703359471523	0.6306901768933177
MR-link 2	valine	HMDB0000883	cytidine	HMDB0000089	met-d-Val	GCST90200429	17:79384062-79884062	-0.9790943559625862	0.8227710955070645	0.2340479434845731
MR-link 2	valine	HMDB0000883	cytidine	HMDB0000089	met-d-Val	GCST90200429	19:49050431-49611255	-0.2499249955160828	0.2817637949744486	0.3750779271840078
MR-link 2	cystathionine	HMDB0000099	guanidinoacetate	HMDB0000128	GCST90200383	GCST90200384	1:70631670-71131670	-0.1596624486818415	0.1668257924653504	0.3385365004123987
MR-link 2	cystathionine	HMDB0000099	guanidinoacetate	HMDB0000128	GCST90200383	GCST90200384	19:33152807-33652807	-0.581420426446382	0.2036369352298099	0.0043012229641479
MR-link 2	spermidine	HMDB0001257	stearoyl sphingomyelin (d18:1/18:0)	HMDB0001348	GCST90200423	GCST90200335	1:247789451-248289451	0.0136656935738978	0.1948440588554588	0.9440849613373236
MR-link 2	2-aminobutyrate	HMDB0000452	glycerol	HMDB0000131	GCST90200305	M15122	2:64970910-65470910	-0.0926082714563797	0.1051879161735733	0.3786383831599136
MR-link 2	2-aminobutyrate	HMDB0000452	glycerol	HMDB0000131	GCST90200305	M15122	4:88993818-89493818	-0.0514341039451079	0.1796806453673336	0.7746844376286396
MR-link 2	beta-citrylglutamate	HMDB0241915	uridine	HMDB0000296	GCST90199911	GCST90200407	3:183486882-183986882	0.0784136994433332	0.1186071847671828	0.5085347251546446
MR-link 2	beta-citrylglutamate	HMDB0241915	uridine	HMDB0000296	GCST90199911	GCST90200407	11:88203934-92094388	-0.0158436777670148	0.0250997560475502	0.5278912232591815
MR-link 2	kynurenine	HMDB0000684	glycerol 3-phosphate	HMDB0000126	bioa_027	GCST90199638	1:241473615-241973615	0.4054459592064207	0.2379162411940115	0.0883522850242602
MR-link 2	kynurenine	HMDB0000684	glycerol 3-phosphate	HMDB0000126	bioa_027	GCST90199638	5:176563404-177063404	-0.3091093335466197	0.3480023309632377	0.3744120636032788
MR-link 2	kynurenine	HMDB0000684	glycerol 3-phosphate	HMDB0000126	bioa_027	GCST90199638	8:39556267-40056267	-0.0749988663073578	0.2057226183807509	0.7154375970286895
MR-link 2	kynurenine	HMDB0000684	glycerol 3-phosphate	HMDB0000126	bioa_027	GCST90199638	12:111634608-113433486	-0.523563165611751	0.1809886270006815	0.0038182927936836
MR-link 2	kynurenine	HMDB0000684	glycerol 3-phosphate	HMDB0000126	bioa_027	GCST90199638	16:87568569-88128476	-0.1747791025338264	0.0777758598207706	0.0246262705341815
MR-link 2	isoursodeoxycholate	HMDB0000686	isoleucine	HMDB0000172	GCST90199892	met-d-Ile	5:35715970-36215970	-0.0820944894987326	0.0512018952829514	0.1088577019943728
MR-link 2	adenosine	HMDB0000050	4-hydroxy-2-oxoglutaric acid	HMDB0002070	M00555	GCST90199897	1:109564880-110064880	0.1537921416538638	0.1785792606372124	0.3891288794516327
MR-link 2	adenosine	HMDB0000050	4-hydroxy-2-oxoglutaric acid	HMDB0002070	M00555	GCST90199897	6:96128415-96628415	-0.4466114007671471	0.2078646268756269	0.0316686166651645
MR-link 2	n-acetylornithine	HMDB0003357	n-formylanthranilic acid	HMDB0004089	M15630	GCST90199960	2:73124156-74349562	-0.0031943328263415	0.0219368065431647	0.8842251552782731
MR-link 2	n-acetylornithine	HMDB0003357	kynurenine	HMDB0000684	bioa_023	GCST90199636	2:72878681-74437061	0.0774341455411579	0.03298081342576	0.0188819043450501
MR-link 2	n-acetylornithine	HMDB0003357	kynurenine	HMDB0000684	bioa_023	GCST90199636	5:950573-1450573	-0.2040204308718061	0.3574500458408312	0.568158087215234
MR-link 2	n-acetylornithine	HMDB0003357	kynurenine	HMDB0000684	bioa_023	GCST90199636	17:37301988-37801988	-0.6693116298722477	0.3863788464481378	0.0832258943432157
MR-link 2	dehydroepiandrosterone sulfate (dhea-s)	HMDB0001032	n-palmitoyl-sphingosine (d18:1/16:0)	HMDB0004949	M32425	GCST90200336	7:98868801-99739571	-0.0647426049041793	0.1172510786642014	0.5808314375363832
MR-link 2	dehydroepiandrosterone sulfate (dhea-s)	HMDB0001032	n-palmitoyl-sphingosine (d18:1/16:0)	HMDB0004949	M32425	GCST90200336	19:48115523-48615523	0.0973191907852838	0.1311167640851077	0.4579461702366871
MR-link 2	creatinine	HMDB0000562	n-formylanthranilic acid	HMDB0004089	M00513	GCST90199960	7:23845366-24345366	0.0247028199243388	0.2066837668994874	0.904863487488501
MR-link 2	phenylalanine	HMDB0000159	n-acetyl-aspartyl-glutamate (naag)	HMDB0001067	met-d-Phe	GCST90200684	2:211293055-211793055	1.343740305108504	0.733026158960543	0.0667816054309442
MR-link 2	phenylalanine	HMDB0000159	n-acetyl-aspartyl-glutamate (naag)	HMDB0001067	met-d-Phe	GCST90200684	6:17868392-18368392	-0.9013359421317568	1.1248560856597078	0.4229637739344348
MR-link 2	phenylalanine	HMDB0000159	n-acetyl-aspartyl-glutamate (naag)	HMDB0001067	met-d-Phe	GCST90200684	11:57019429-57519429	1.9040756757988109	1.470218681162974	0.1952867996129678
MR-link 2	phenylalanine	HMDB0000159	n-acetyl-aspartyl-glutamate (naag)	HMDB0001067	met-d-Phe	GCST90200684	12:56671418-57171418	0.3060046894241113	0.7716570144351869	0.6916954107148637
MR-link 2	phenylalanine	HMDB0000159	n-acetyl-aspartyl-glutamate (naag)	HMDB0001067	met-d-Phe	GCST90200684	12:102211009-102721004	0.3519513469779474	0.3585252085813633	0.3262653285784128
MR-link 2	phenylalanine	HMDB0000159	n-acetyl-aspartyl-glutamate (naag)	HMDB0001067	met-d-Phe	GCST90200684	12:102890425-104124563	0.0094831578909045	0.0884258300977547	0.9145952467427692
MR-link 2	phenylalanine	HMDB0000159	n-acetyl-aspartyl-glutamate (naag)	HMDB0001067	met-d-Phe	GCST90200684	12:104125826-104625826	0.2363376904807524	0.501029014890236	0.6371376541154483
MR-link 2	phenylalanine	HMDB0000159	n-acetyl-aspartyl-glutamate (naag)	HMDB0001067	met-d-Phe	GCST90200684	14:55161744-55661744	-0.1374759778179453	0.3737283593788765	0.7129850826479202
MR-link 2	phenylalanine	HMDB0000159	n-acetyl-aspartyl-glutamate (naag)	HMDB0001067	met-d-Phe	GCST90200684	14:55670870-56170870	0.1329993119421267	0.547951490825926	0.8082215691117047
MR-link 2	phenylalanine	HMDB0000159	n-acetyl-aspartyl-glutamate (naag)	HMDB0001067	met-d-Phe	GCST90200684	16:16004626-16504626	0.6057070660545643	0.6307764299996802	0.3369262177673773
MR-link 2	dimethylglycine	HMDB0000092	7-methylxanthine	HMDB0001991	GCST90200424	GCST90199754	5:78080227-78832833	0.0237018517478254	0.0428301874588318	0.5799955168690372
MR-link 2	dimethylglycine	HMDB0000092	7-methylxanthine	HMDB0001991	GCST90200424	GCST90199754	10:103976834-104737382	-0.0858689432483733	0.2278487189986981	0.7062715329841813
MR-link 2	dimethylglycine	HMDB0000092	7-methylxanthine	HMDB0001991	GCST90200424	GCST90199754	15:76242337-76742337	0.0888361687344833	0.1698304751344568	0.6009134864138364
MR-link 2	dehydroepiandrosterone sulfate (dhea-s)	HMDB0001032	adenosine	HMDB0000050	GCST90199673	M00555	7:98825038-100067196	-0.0700972829632326	0.1015108245710888	0.489854675802967
MR-link 2	bilirubin (z,z)	HMDB0000054	threonine	HMDB0000167	M27716	bioa_019	2:234140469-234918570	0.0166580472067192	0.0272554604366557	0.5410790890749566
MR-link 2	hypoxanthine	HMDB0000157	urate	HMDB0000289	M03127	M01604	6:16038192-16538192	0.252246979385047	0.1707139893879485	0.1395148921483219
MR-link 2	alpha-aminoadipic acid	HMDB0000510	hypotaurine	HMDB0000965	bioa_025	GCST90200379	3:2996317-3496317	-0.1710074071529557	0.2858222531623338	0.5496398861124159
MR-link 2	alpha-aminoadipic acid	HMDB0000510	hypotaurine	HMDB0000965	bioa_025	GCST90200379	5:36380209-36880209	-0.0620619539861591	0.2424378949028523	0.7979576758514485
MR-link 2	n-acetyl-aspartyl-glutamate (naag)	HMDB0001067	creatinine	HMDB0000562	GCST90200684	GCST90200366	11:45663099-50986366	-0.0098162703593068	0.0123721071485679	0.4275334866586211
MR-link 2	n-acetyl-aspartyl-glutamate (naag)	HMDB0001067	creatinine	HMDB0000562	GCST90200684	GCST90200366	11:54602007-58367668	0.0116450127405676	0.0166611896468801	0.4845954981919361
MR-link 2	aspartate	HMDB0000191	glycerophosphoethanolamine	HMDB0000114	bioa_004	GCST90199808	2:211431243-211931243	0.0496419620506123	0.410222459181687	0.9036812952100464
MR-link 2	aspartate	HMDB0000191	glycerophosphoethanolamine	HMDB0000114	bioa_004	GCST90199808	4:178111051-178611051	-0.0918239822900026	0.1353255365480017	0.4974284682873364
MR-link 2	aspartate	HMDB0000191	glycerophosphoethanolamine	HMDB0000114	bioa_004	GCST90199808	12:101969766-102469766	-0.1522571149563953	0.169421218302573	0.3688179298880085
MR-link 2	1-methylurate	HMDB0003099	cortisone	HMDB0002802	M34395	M01769	8:18010431-18510431	-0.0436342235926239	0.0931154574274681	0.6393531185497507
MR-link 2	3-ureidopropionate	HMDB0000026	glycerophosphorylcholine (gpc)	HMDB0000086	GCST90200283	GCST90199629	22:24662232-25162232	-0.0562090165251443	0.1376089533085184	0.6829292518898847
MR-link 2	glycerol 3-phosphate	HMDB0000126	cysteine	HMDB0000574	GCST90199638	M31453	1:20921386-22251981	0.0114539815415633	0.0523288898163046	0.8267400408885726
MR-link 2	n-acetylornithine	HMDB0003357	1-methylxanthine	HMDB0010738	M15630	GCST90199763	2:73124156-74349562	-0.0317714701262331	0.0318323038166929	0.3182362364978419
MR-link 2	histidine	HMDB0000177	arginine	HMDB0000517	met-d-His	GCST90200372	1:168963261-169463261	-1.2943732485731534	0.6746452967748968	0.0550352042305559
MR-link 2	histidine	HMDB0000177	arginine	HMDB0000517	met-d-His	GCST90200372	2:27491237-27991237	1.593074521598555	0.829557902743002	0.0548086830033291
MR-link 2	histidine	HMDB0000177	arginine	HMDB0000517	met-d-His	GCST90200372	2:211290507-212074453	1.043107341839096	0.2803772707935127	0.0001989306856716
MR-link 2	histidine	HMDB0000177	arginine	HMDB0000517	met-d-His	GCST90200372	3:148408762-149190142	-0.4434709264227446	0.2801934243250913	0.1134827017561643
MR-link 2	histidine	HMDB0000177	arginine	HMDB0000517	met-d-His	GCST90200372	6:134622121-135122121	-1.1093683498556528	0.6801575048435828	0.1028805602078176
MR-link 2	histidine	HMDB0000177	arginine	HMDB0000517	met-d-His	GCST90200372	11:8005408-8505408	0.1037069838286388	1.2917045079270657	0.9360090564404734
MR-link 2	histidine	HMDB0000177	arginine	HMDB0000517	met-d-His	GCST90200372	12:46932531-47432531	2.4255211391722185	0.7794646702105612	0.0018596418513356
MR-link 2	histidine	HMDB0000177	arginine	HMDB0000517	met-d-His	GCST90200372	12:56610020-57110020	0.2018528942709216	0.3729437171534366	0.5883406239021571
MR-link 2	histidine	HMDB0000177	arginine	HMDB0000517	met-d-His	GCST90200372	12:95659569-96755187	-0.1153905238776634	0.1037166445609347	0.265899379190005
MR-link 2	histidine	HMDB0000177	arginine	HMDB0000517	met-d-His	GCST90200372	14:21241151-21765620	-0.1227995737932637	0.2570677805920494	0.6328684656464496
MR-link 2	histidine	HMDB0000177	arginine	HMDB0000517	met-d-His	GCST90200372	14:24625832-25125832	-0.4916668098076031	1.113156270400701	0.6587156166125685
MR-link 2	histidine	HMDB0000177	arginine	HMDB0000517	met-d-His	GCST90200372	14:94599201-95099201	-0.9972839813704784	0.8473907757657053	0.2392402377162709
MR-link 2	histidine	HMDB0000177	arginine	HMDB0000517	met-d-His	GCST90200372	15:43028726-45092210	-0.0809647899598288	0.680812915632228	0.9053358062543728
MR-link 2	histidine	HMDB0000177	arginine	HMDB0000517	met-d-His	GCST90200372	20:38915692-39415692	0.3627046878233128	0.5695314280854948	0.5242241577126415
MR-link 2	choline phosphate	HMDB0001565	eicosapentaenoate (epa; 20:5n3)	HMDB0001999	GCST90200363	M18467	1:21573292-22142120	-0.0479419962828273	0.071127116202206	0.5002905771413375
MR-link 2	choline phosphate	HMDB0001565	eicosapentaenoate (epa; 20:5n3)	HMDB0001999	GCST90200363	M18467	22:24245541-24745541	-0.0080369183189877	0.1682294646749394	0.9618967185265116
MR-link 2	sulfate*	HMDB01448	betaine	HMDB0000043	GCST90199896	M03141	7:122557611-123057611	-0.2293935167521491	0.2180797546448014	0.2928550625332532
MR-link 2	3-(4-hydroxyphenyl)lactate	HMDB0000755	2-hydroxyglutarate	HMDB0059655	GCST90200371	M37253	6:111301079-111801079	-0.2893248350353315	0.1920140845929424	0.13186458372761
MR-link 2	3-(4-hydroxyphenyl)lactate	HMDB0000755	2-hydroxyglutarate	HMDB0059655	GCST90200371	M37253	17:79941425-80441425	-0.1277402522602833	0.1116090007033582	0.2524024083279641
MR-link 2	erythritol	HMDB0002994	erythritol	HMDB0002994	M20699	GCST90199667	1:45834383-47240681	0.7490873456045612	0.1445905695937626	2.2099754917143733e-07
MR-link 2	alpha-tocopherol	HMDB0001893	glycerol 3-phosphate	HMDB0000126	GCST90200302	M15365	1:62651807-63403953	0.5526577701646926	0.4428399902358078	0.2120364636315533
MR-link 2	mannose	HMDB0000169	tyrosine	HMDB0000158	M00584	M01299	2:27182547-28770083	0.067057294259316	0.0548084645979311	0.2211468420941345
MR-link 2	cholesterol	HMDB0000067	arginine	HMDB0000517	M00063	M01638	1:109571511-110071511	0.1919098216512655	0.3583195352357826	0.5922468382535238
MR-link 2	pyruvate	HMDB0000243	2-hydroxyglutarate	HMDB0059655	met-d-Pyruvate	M37253	1:154991807-156271079	-0.1092640162926166	0.5112860982389039	0.8307776905824709
MR-link 2	pyruvate	HMDB0000243	2-hydroxyglutarate	HMDB0059655	met-d-Pyruvate	M37253	1:207429229-207929229	0.8131928056935422	1.1608286249578654	0.4835977055228344
MR-link 2	pyruvate	HMDB0000243	2-hydroxyglutarate	HMDB0059655	met-d-Pyruvate	M37253	2:27480940-28253616	0.4393107206848109	0.5510958689170558	0.4253590221108997
MR-link 2	pyruvate	HMDB0000243	2-hydroxyglutarate	HMDB0059655	met-d-Pyruvate	M37253	2:60468043-60968043	0.3913904270492043	0.7124947359269624	0.5827831499510774
MR-link 2	pyruvate	HMDB0000243	2-hydroxyglutarate	HMDB0059655	met-d-Pyruvate	M37253	2:173097338-173854224	-0.0016547367482255	0.2435942664431903	0.9945800089269308
MR-link 2	pyruvate	HMDB0000243	2-hydroxyglutarate	HMDB0059655	met-d-Pyruvate	M37253	3:56611222-57111222	-0.4768312907932501	0.5340433719682289	0.3719268091685257
MR-link 2	pyruvate	HMDB0000243	2-hydroxyglutarate	HMDB0059655	met-d-Pyruvate	M37253	5:131157493-131957429	0.7108164844932847	0.5414767509734879	0.1892716358196102
MR-link 2	pyruvate	HMDB0000243	2-hydroxyglutarate	HMDB0059655	met-d-Pyruvate	M37253	8:106322270-106822270	0.0573216748284301	0.6738434743763573	0.9322083235809356
MR-link 2	pyruvate	HMDB0000243	2-hydroxyglutarate	HMDB0059655	met-d-Pyruvate	M37253	9:135611502-136391870	0.1345336901628309	0.5280080627239493	0.798881618929888
MR-link 2	pyruvate	HMDB0000243	2-hydroxyglutarate	HMDB0059655	met-d-Pyruvate	M37253	10:2869150-3388009	0.1733618964609796	0.2426218713151369	0.4748962238605746
MR-link 2	pyruvate	HMDB0000243	2-hydroxyglutarate	HMDB0059655	met-d-Pyruvate	M37253	11:56961646-57461646	-0.1286409755836532	1.0512772101284835	0.9026088715373826
MR-link 2	pyruvate	HMDB0000243	2-hydroxyglutarate	HMDB0059655	met-d-Pyruvate	M37253	12:48145900-49077761	-0.0051779450479025	0.179310141879651	0.9769626622650274
MR-link 2	pyruvate	HMDB0000243	2-hydroxyglutarate	HMDB0059655	met-d-Pyruvate	M37253	16:69379588-70929689	-0.0030700258967364	0.4239997743129269	0.9942228628188216
MR-link 2	pyruvate	HMDB0000243	2-hydroxyglutarate	HMDB0059655	met-d-Pyruvate	M37253	18:43532791-44032791	-1.2900400652598705	1.3213124045072293	0.3288997861352573
MR-link 2	pyruvate	HMDB0000243	2-hydroxyglutarate	HMDB0059655	met-d-Pyruvate	M37253	21:45449580-45972811	0.2130998277109	0.3629066744887803	0.5570674893126794
MR-link 2	methionine	HMDB0000696	threonine	HMDB0000167	M01302	M01284	1:213396566-213896566	0.3210346397338472	0.2955844864785702	0.2774342600316791
MR-link 2	cysteinylglycine	HMDB0000078	sphingosine	HMDB0000252	GCST90200364	GCST90200385	16:15885043-16385043	0.1358353184837654	0.1321497469381095	0.3040018762505853
MR-link 2	cysteinylglycine	HMDB0000078	sphingosine	HMDB0000252	GCST90200364	GCST90200385	16:89076223-90262231	-0.0670689194827506	0.0694947749388072	0.3344982424468976
MR-link 2	cysteinylglycine	HMDB0000078	sphingosine	HMDB0000252	GCST90200364	GCST90200385	19:52317323-52817323	0.1665252736594043	0.1953550196159143	0.393978899627121
MR-link 2	s-1-pyrroline-5-carboxylate	HMDB0001301	valine	HMDB0000883	GCST90200381	GCST90200442	1:18949448-19449448	0.1023803497856106	0.1497844033713911	0.494279521205641
MR-link 2	s-1-pyrroline-5-carboxylate	HMDB0001301	valine	HMDB0000883	GCST90200381	GCST90200442	8:144432748-145014955	0.0631789826111074	0.0412437563188824	0.1255610432738372
MR-link 2	phenylalanine	HMDB0000159	5-oxoproline	HMDB0000267	bioa_016	GCST90200280	3:186202917-186702917	-0.2530658808703533	0.4044693657838002	0.5315289283310894
MR-link 2	phenylalanine	HMDB0000159	5-oxoproline	HMDB0000267	bioa_016	GCST90200280	4:155231289-155731289	0.3246139862014495	0.4937239196631414	0.5108718274791444
MR-link 2	phenylalanine	HMDB0000159	5-oxoproline	HMDB0000267	bioa_016	GCST90200280	4:186893802-187393802	0.100567438058068	0.2249839048037727	0.6548762389304399
MR-link 2	phenylalanine	HMDB0000159	5-oxoproline	HMDB0000267	bioa_016	GCST90200280	5:176539719-177067143	-0.534762732222658	0.4222787286906349	0.20537927464442
MR-link 2	phenylalanine	HMDB0000159	5-oxoproline	HMDB0000267	bioa_016	GCST90200280	6:52381188-52881188	1.357521645347938	0.6110190284579897	0.0263012989714658
MR-link 2	phenylalanine	HMDB0000159	5-oxoproline	HMDB0000267	bioa_016	GCST90200280	11:57020509-57520509	0.0139665230667013	0.6188681793393006	0.9819949907900788
MR-link 2	phenylalanine	HMDB0000159	5-oxoproline	HMDB0000267	bioa_016	GCST90200280	12:103007876-103562619	0.0350339136312435	0.1812821681740054	0.8467582808303302
MR-link 2	phenylalanine	HMDB0000159	5-oxoproline	HMDB0000267	bioa_016	GCST90200280	14:55086875-55586875	-0.2306369855530688	0.6122792206622134	0.7064069984761923
MR-link 2	phenylalanine	HMDB0000159	5-oxoproline	HMDB0000267	bioa_016	GCST90200280	19:45142254-45642254	0.3463582513883637	0.7680628691831782	0.6520253038326629
MR-link 2	guanidinoacetate	HMDB0000128	hydroxy-n6,n6,n6-trimethyllysine*	HMDB01422	GCST90200384	GCST90200240	6:131647278-132147278	-0.1748949580979753	0.2297455637483524	0.4465047756614979
MR-link 2	guanidinoacetate	HMDB0000128	hydroxy-n6,n6,n6-trimethyllysine*	HMDB01422	GCST90200384	GCST90200240	11:64893892-65393892	-0.1038372674151924	0.1203520337369566	0.3882587127445093
MR-link 2	guanidinoacetate	HMDB0000128	hydroxy-n6,n6,n6-trimethyllysine*	HMDB01422	GCST90200384	GCST90200240	12:101043-601043	-0.1532113394045469	0.1504924899864694	0.3086464273620437
MR-link 2	guanidinoacetate	HMDB0000128	hydroxy-n6,n6,n6-trimethyllysine*	HMDB01422	GCST90200384	GCST90200240	14:100558168-101058168	0.0079303751191667	0.1618433058196425	0.96091903430576
MR-link 2	guanidinoacetate	HMDB0000128	hydroxy-n6,n6,n6-trimethyllysine*	HMDB01422	GCST90200384	GCST90200240	20:61898912-62398912	0.0332792084828668	0.2778180972739145	0.9046512755951324
MR-link 2	creatine	HMDB0000064	4-methyl-2-oxopentanoate	HMDB0000695	M27718	GCST90199655	2:211346498-211846498	0.1262437745711956	0.1048384360516806	0.2285221277493019
MR-link 2	sphingosine 1-phosphate	HMDB0000277	n-stearoyl-sphingosine (d18:1/18:0)*	HMDB0004950	GCST90199657	GCST90200341	17:74160792-74684003	0.0244191112943306	0.1875061301173154	0.89638366701856
MR-link 2	glycohyocholate	HMDB0000138	urea	HMDB0000294	GCST90199935	M01670	10:45742470-46242470	0.0582654155622554	0.1762583995212578	0.740970696714216
MR-link 2	glycohyocholate	HMDB0000138	urea	HMDB0000294	GCST90199935	M01670	17:28409010-28909010	-0.009319122795576	0.1566192685005362	0.9525524602789908
MR-link 2	1-stearoyl-2-oleoyl-gps (18:0/18:1)	HMDB0010163	sarcosine	HMDB0000271	GCST90199652	GCST90200291	3:56598999-57098999	-0.2091996389649398	0.1613270815387718	0.1947198949033891
MR-link 2	alpha-ketoglutarate	HMDB0000208	uridine	HMDB0000296	GCST90200455	M00606	20:44931392-45517926	0.1163445342652774	0.1109212829899601	0.2942274631187775
MR-link 2	glutamine	HMDB0000641	citrulline	HMDB0000904	M00053	GCST90200403	12:56615040-57115040	0.2451561843422167	0.1338101903620806	0.0669337019143376
MR-link 2	2-hydroxyglutarate	HMDB0059655	alpha-aminoadipic acid	HMDB0000510	GCST90199865	bioa_025	2:242459363-242959363	0.0088321985701682	0.1436131104310613	0.950961057225032
MR-link 2	2-hydroxyglutarate	HMDB0059655	alpha-aminoadipic acid	HMDB0000510	GCST90199865	bioa_025	14:91386532-91886532	-0.0611715231617044	0.123978516981025	0.621727002926106
MR-link 2	caffeine	HMDB0001847	histidine	HMDB0000177	M00569	met-d-His	7:17037106-17537106	-0.0561080031704402	0.0481936694725258	0.244335125249088
MR-link 2	caffeine	HMDB0001847	histidine	HMDB0000177	M00569	met-d-His	15:74777880-75277880	-0.0556384176784053	0.0464131740107424	0.2306199293197126
MR-link 2	stearoyl sphingomyelin (d18:1/18:0)	HMDB0001348	1,7-dimethylurate	HMDB0011103	GCST90200335	GCST90199756	8:113373776-113873776	0.2559876720776508	0.2623078644953792	0.3291113257576719
MR-link 2	stearoyl sphingomyelin (d18:1/18:0)	HMDB0001348	1,7-dimethylurate	HMDB0011103	GCST90200335	GCST90199756	11:61368608-61868608	0.4018058375094925	0.2221691239350444	0.0705196347211252
MR-link 2	stearoyl sphingomyelin (d18:1/18:0)	HMDB0001348	1,7-dimethylurate	HMDB0011103	GCST90200335	GCST90199756	14:63982386-64482386	-0.1497280212023011	0.146498794308481	0.3067606978102666
MR-link 2	stearoyl sphingomyelin (d18:1/18:0)	HMDB0001348	1,7-dimethylurate	HMDB0011103	GCST90200335	GCST90199756	19:8013648-8513648	0.0357750530740174	0.0691928224526333	0.6051323105490387
MR-link 2	stearoyl sphingomyelin (d18:1/18:0)	HMDB0001348	1,7-dimethylurate	HMDB0011103	GCST90200335	GCST90199756	19:45165640-45665640	-0.1032616731401572	0.206221775507095	0.6165603248385789
MR-link 2	n1-methyl-2-pyridone-5-carboxamide	HMDB0004193	methionine	HMDB0000696	GCST90199778	M01302	2:135485648-135985648	-0.173980694937069	0.1922759560771687	0.3655454206910326
MR-link 2	aspartate	HMDB0000191	citrulline	HMDB0000904	GCST90200370	GCST90200403	3:56598999-57098999	-0.2011314591499184	0.1283906361799806	0.1172178940992177
MR-link 2	aspartate	HMDB0000191	citrulline	HMDB0000904	GCST90200370	GCST90200403	5:36388589-36888589	0.0052376122216799	0.4047034379907992	0.9896741839093623
MR-link 2	leucine	HMDB0000687	isoleucine	HMDB0000172	M00060	M01125	4:88976422-89476422	0.6993574151593269	0.110878945117406	2.837691253027739e-10
MR-link 2	leucine	HMDB0000687	isoleucine	HMDB0000172	M00060	M01125	6:45295851-45795851	0.6170430523174132	0.2092871672156314	0.0031951843556059
MR-link 2	1-methylxanthine	HMDB0010738	aspartate	HMDB0000191	GCST90199763	M15996	8:18005709-18505709	-0.03757270305571	0.0552563519842416	0.4965229822952908
MR-link 2	1-methylxanthine	HMDB0010738	aspartate	HMDB0000191	GCST90199763	M15996	15:74275585-74775585	-0.0832752609846002	0.1694060327980092	0.6230219472323537
MR-link 2	1-methylxanthine	HMDB0010738	aspartate	HMDB0000191	GCST90199763	M15996	15:74777880-75599999	-0.0989400631787414	0.1290675381814347	0.4433337137733978
MR-link 2	valine	HMDB0000883	n-stearoyl-sphingosine (d18:1/18:0)*	HMDB0004950	M01649	GCST90200341	4:88976422-89476422	-0.0137852476782193	0.1358210199450291	0.9191569814489318
MR-link 2	glutamine	HMDB0000641	3,7-dimethylurate	HMDB0001982	M00053	GCST90199755	12:56615040-57115040	0.1449723470798777	0.1133557567917736	0.2009270849807559
MR-link 2	methionine	HMDB0000696	kynurenine	HMDB0000684	M01302	M15140	1:213396566-213896566	0.1816016829890053	0.2898776656350896	0.531002134858647
MR-link 2	tyrosine	HMDB0000158	stearoyl sphingomyelin (d18:1/18:0)	HMDB0001348	met-d-Tyr	GCST90200335	2:211293055-211793055	0.2569566375477096	0.7961454903668467	0.7468839348648408
MR-link 2	tyrosine	HMDB0000158	stearoyl sphingomyelin (d18:1/18:0)	HMDB0001348	met-d-Tyr	GCST90200335	3:135701113-136607693	0.0920503275523403	0.54895448950685	0.8668326824739702
MR-link 2	tyrosine	HMDB0000158	stearoyl sphingomyelin (d18:1/18:0)	HMDB0001348	met-d-Tyr	GCST90200335	3:186140627-186640627	0.600676137832889	0.6610196670170553	0.3635024604240336
MR-link 2	tyrosine	HMDB0000158	stearoyl sphingomyelin (d18:1/18:0)	HMDB0001348	met-d-Tyr	GCST90200335	4:99789651-100289651	-0.5607262248011577	0.4368830633787819	0.1993275279565452
MR-link 2	tyrosine	HMDB0000158	stearoyl sphingomyelin (d18:1/18:0)	HMDB0001348	met-d-Tyr	GCST90200335	4:124511762-125011762	-1.163652810926431	0.8906228152258133	0.1913619351517642
MR-link 2	tyrosine	HMDB0000158	stearoyl sphingomyelin (d18:1/18:0)	HMDB0001348	met-d-Tyr	GCST90200335	5:89941256-90441256	-2.208286256638053	0.7895205320004665	0.0051580073439343
MR-link 2	tyrosine	HMDB0000158	stearoyl sphingomyelin (d18:1/18:0)	HMDB0001348	met-d-Tyr	GCST90200335	6:43031486-43531486	-0.5363389999881032	0.5804612880099801	0.355492800955182
MR-link 2	tyrosine	HMDB0000158	stearoyl sphingomyelin (d18:1/18:0)	HMDB0001348	met-d-Tyr	GCST90200335	6:110683901-112778738	0.1381538773325966	0.0850604191087033	0.1043362797556958
MR-link 2	tyrosine	HMDB0000158	stearoyl sphingomyelin (d18:1/18:0)	HMDB0001348	met-d-Tyr	GCST90200335	7:25715759-26215759	-0.5004601740786292	0.5936578680968732	0.3992222343085598
MR-link 2	tyrosine	HMDB0000158	stearoyl sphingomyelin (d18:1/18:0)	HMDB0001348	met-d-Tyr	GCST90200335	7:27916442-28416442	-0.4294755546898487	0.6962708080025543	0.5373517581040472
MR-link 2	tyrosine	HMDB0000158	stearoyl sphingomyelin (d18:1/18:0)	HMDB0001348	met-d-Tyr	GCST90200335	8:126236230-126736230	0.0578160911957762	0.5465582083117669	0.9157552157843036
MR-link 2	tyrosine	HMDB0000158	stearoyl sphingomyelin (d18:1/18:0)	HMDB0001348	met-d-Tyr	GCST90200335	9:21884651-22384651	-0.7419724836122625	1.0411548908757493	0.4760662570970205
MR-link 2	tyrosine	HMDB0000158	stearoyl sphingomyelin (d18:1/18:0)	HMDB0001348	met-d-Tyr	GCST90200335	10:64760672-65511176	-0.8193949168485217	0.5034288965523778	0.103603809874453
MR-link 2	tyrosine	HMDB0000158	stearoyl sphingomyelin (d18:1/18:0)	HMDB0001348	met-d-Tyr	GCST90200335	11:8005408-8505408	-1.663820291790885	2.16232751010103	0.4416214436389065
MR-link 2	tyrosine	HMDB0000158	stearoyl sphingomyelin (d18:1/18:0)	HMDB0001348	met-d-Tyr	GCST90200335	11:61320783-61820783	-1.6015715560369956	0.7175064109185472	0.0256060065043745
MR-link 2	tyrosine	HMDB0000158	stearoyl sphingomyelin (d18:1/18:0)	HMDB0001348	met-d-Tyr	GCST90200335	12:21081549-21581549	0.816704578323993	0.366882521126635	0.0260097842783409
MR-link 2	tyrosine	HMDB0000158	stearoyl sphingomyelin (d18:1/18:0)	HMDB0001348	met-d-Tyr	GCST90200335	12:46690648-47449549	-0.951736929475172	0.4433550504818884	0.0318195729382315
MR-link 2	tyrosine	HMDB0000158	stearoyl sphingomyelin (d18:1/18:0)	HMDB0001348	met-d-Tyr	GCST90200335	12:56615040-57115040	-0.1656658658034157	0.3043161478948646	0.5861749387939099
MR-link 2	tyrosine	HMDB0000158	stearoyl sphingomyelin (d18:1/18:0)	HMDB0001348	met-d-Tyr	GCST90200335	12:59740603-60240603	-0.0066405757711906	0.7588153972037538	0.9930176097192366
MR-link 2	tyrosine	HMDB0000158	stearoyl sphingomyelin (d18:1/18:0)	HMDB0001348	met-d-Tyr	GCST90200335	12:121174574-121674574	-1.1611669241636888	0.3732698412549823	0.0018658278293903
MR-link 2	tyrosine	HMDB0000158	stearoyl sphingomyelin (d18:1/18:0)	HMDB0001348	met-d-Tyr	GCST90200335	12:122076812-122576812	0.2219079397867834	0.6201990142949387	0.7204921066787937
MR-link 2	tyrosine	HMDB0000158	stearoyl sphingomyelin (d18:1/18:0)	HMDB0001348	met-d-Tyr	GCST90200335	14:102441854-102941854	-0.665470709296327	0.7312487488109977	0.3627977386472895
MR-link 2	tyrosine	HMDB0000158	stearoyl sphingomyelin (d18:1/18:0)	HMDB0001348	met-d-Tyr	GCST90200335	16:70194094-72795019	-0.176918770134225	0.1414876060250201	0.2111465809065338
MR-link 2	tyrosine	HMDB0000158	stearoyl sphingomyelin (d18:1/18:0)	HMDB0001348	met-d-Tyr	GCST90200335	16:79505446-80005446	-0.497035981553816	1.0776699523590172	0.6446454031035627
MR-link 2	tyrosine	HMDB0000158	stearoyl sphingomyelin (d18:1/18:0)	HMDB0001348	met-d-Tyr	GCST90200335	19:45175460-45675460	-1.866986257546722	1.2764752146025322	0.1435739443646796
MR-link 2	tyrosine	HMDB0000158	stearoyl sphingomyelin (d18:1/18:0)	HMDB0001348	met-d-Tyr	GCST90200335	20:42792364-43292364	0.5687593195840472	1.1619035709503225	0.624483172599873
MR-link 2	tyrosine	HMDB0000158	stearoyl sphingomyelin (d18:1/18:0)	HMDB0001348	met-d-Tyr	GCST90200335	22:31926825-32426825	0.7560688586702351	0.6894053307274416	0.2727738044582914
MR-link 2	tyrosine	HMDB0000158	stearoyl sphingomyelin (d18:1/18:0)	HMDB0001348	met-d-Tyr	GCST90200335	22:44074855-44574855	-1.2050078398273216	0.7738082298887796	0.1194126829974548
MR-link 2	guanidinoacetate	HMDB0000128	citrate	HMDB0000094	GCST90200384	met-d-Citrate	6:131647278-132147278	-0.0160426942788712	0.0627226341213277	0.7981268869888316
MR-link 2	guanidinoacetate	HMDB0000128	citrate	HMDB0000094	GCST90200384	met-d-Citrate	11:64893892-65393892	-0.0218758341571346	0.0320172645693597	0.4944481302736709
MR-link 2	guanidinoacetate	HMDB0000128	citrate	HMDB0000094	GCST90200384	met-d-Citrate	12:101043-601043	-0.0422616615360964	0.0367201777425887	0.2497687953371158
MR-link 2	guanidinoacetate	HMDB0000128	citrate	HMDB0000094	GCST90200384	met-d-Citrate	14:100558168-101058168	0.064364264348972	0.0565048840692089	0.2546647621392465
MR-link 2	guanidinoacetate	HMDB0000128	citrate	HMDB0000094	GCST90200384	met-d-Citrate	20:61898912-62398912	-0.0992245905341663	0.0992365487149772	0.3173688271827574
MR-link 2	threonine	HMDB0000167	uridine	HMDB0000296	GCST90200432	GCST90200407	2:27589369-28089369	-0.4453406336492885	0.1870256637689002	0.0172575617854276
MR-link 2	threonine	HMDB0000167	uridine	HMDB0000296	GCST90200432	GCST90200407	2:211290507-211790507	-0.4733954947348542	0.2133231790596987	0.0264767248044842
MR-link 2	threonine	HMDB0000167	uridine	HMDB0000296	GCST90200432	GCST90200407	12:46938082-47438082	-0.2163614985248598	0.1283738876793164	0.0919112010263425
MR-link 2	threonine	HMDB0000167	uridine	HMDB0000296	GCST90200432	GCST90200407	14:100594368-101094368	-0.1995911680563015	0.239234390136823	0.4041168585915122
MR-link 2	alpha-ketoglutarate	HMDB0000208	citrate	HMDB0000094	GCST90200455	met-d-Citrate	20:44931392-45517926	0.0570883713767548	0.0261446876626974	0.0289949410494852
MR-link 2	cortisol	HMDB0000063	1,7-dimethylurate	HMDB0011103	GCST90200378	M34400	14:94554700-95054700	0.125088197263916	0.300620529364139	0.6773368421383735
MR-link 2	hypoxanthine	HMDB0000157	n-palmitoyl-sphingosine (d18:1/16:0)	HMDB0004949	M03127	GCST90200336	6:16038192-16538192	0.03823013445795	0.1370026777199782	0.7802090458160097
MR-link 2	3-aminoisobutyrate	HMDB0002166	5-oxoproline	HMDB0000267	GCST90200310	GCST90200280	3:66115384-66615384	0.0385202279211912	0.2021667094447654	0.8488883926965407
MR-link 2	3-aminoisobutyrate	HMDB0002166	5-oxoproline	HMDB0000267	GCST90200310	GCST90200280	5:34511619-35593952	0.0116848739788914	0.0245726782093376	0.6344142343897039
MR-link 2	3-aminoisobutyrate	HMDB0002166	5-oxoproline	HMDB0000267	GCST90200310	GCST90200280	5:35822024-36322024	0.1401495322181405	0.1140850099133717	0.2192721626726785
MR-link 2	3-aminoisobutyrate	HMDB0002166	5-oxoproline	HMDB0000267	GCST90200310	GCST90200280	12:89320-602261	0.0023518675291666	0.0769166837905548	0.9756070291500089
MR-link 2	3-hydroxybutyrate (bhba)	HMDB0000011	retinol (vitamin a)	HMDB0000305	met-d-bOHbutyrate	GCST90200405	1:230050269-230550269	-1.6304397811596636	0.808214844726785	0.0436606058073201
MR-link 2	3-hydroxybutyrate (bhba)	HMDB0000011	retinol (vitamin a)	HMDB0000305	met-d-bOHbutyrate	GCST90200405	5:41452897-42471829	0.4347083466212325	0.5672856609139377	0.4435006028142243
MR-link 2	3-hydroxybutyrate (bhba)	HMDB0000011	retinol (vitamin a)	HMDB0000305	met-d-bOHbutyrate	GCST90200405	8:8059014-8559014	1.736520517549987	0.9651637649154154	0.0719873981487419
MR-link 2	3-hydroxybutyrate (bhba)	HMDB0000011	retinol (vitamin a)	HMDB0000305	met-d-bOHbutyrate	GCST90200405	8:8580720-9433358	1.2556603804828153	0.5789446729553954	0.0300919452922259
MR-link 2	3-hydroxybutyrate (bhba)	HMDB0000011	retinol (vitamin a)	HMDB0000305	met-d-bOHbutyrate	GCST90200405	8:9546321-10530228	1.3919929156552366	0.6537268406032584	0.0332278853342829
MR-link 2	3-hydroxybutyrate (bhba)	HMDB0000011	retinol (vitamin a)	HMDB0000305	met-d-bOHbutyrate	GCST90200405	8:10591858-11909109	-0.1785931697393682	0.7989802097356387	0.8231258388295681
MR-link 2	3-hydroxybutyrate (bhba)	HMDB0000011	retinol (vitamin a)	HMDB0000305	met-d-bOHbutyrate	GCST90200405	9:107339744-107915739	-0.113497242241542	0.4202933562080674	0.7871272397072924
MR-link 2	3-hydroxybutyrate (bhba)	HMDB0000011	retinol (vitamin a)	HMDB0000305	met-d-bOHbutyrate	GCST90200405	10:113694271-114194271	0.4179248937758684	0.4472409332700273	0.3500711202879139
MR-link 2	3-hydroxybutyrate (bhba)	HMDB0000011	retinol (vitamin a)	HMDB0000305	met-d-bOHbutyrate	GCST90200405	11:116451535-117240760	-0.4536651663780991	0.7192874260094033	0.5282270735859904
MR-link 2	3-hydroxybutyrate (bhba)	HMDB0000011	retinol (vitamin a)	HMDB0000305	met-d-bOHbutyrate	GCST90200405	12:122375755-122875755	-1.5732219398265312	0.9617581171057812	0.1018862385497161
MR-link 2	3-hydroxybutyrate (bhba)	HMDB0000011	retinol (vitamin a)	HMDB0000305	met-d-bOHbutyrate	GCST90200405	14:94393207-95094947	-0.2283794541692756	0.3963466068710915	0.5644722649295644
MR-link 2	3-hydroxybutyrate (bhba)	HMDB0000011	retinol (vitamin a)	HMDB0000305	met-d-bOHbutyrate	GCST90200405	15:58430643-58980498	-1.2427121249037525	0.6575273831552176	0.0587609357595176
MR-link 2	3-hydroxybutyrate (bhba)	HMDB0000011	retinol (vitamin a)	HMDB0000305	met-d-bOHbutyrate	GCST90200405	16:71899923-73042963	0.0045783630580189	0.3476295794040041	0.9894919770596852
MR-link 2	3-hydroxybutyrate (bhba)	HMDB0000011	retinol (vitamin a)	HMDB0000305	met-d-bOHbutyrate	GCST90200405	17:6935779-7435779	-0.9789958588900398	0.6311938133828069	0.1208962720948493
MR-link 2	3-hydroxybutyrate (bhba)	HMDB0000011	retinol (vitamin a)	HMDB0000305	met-d-bOHbutyrate	GCST90200405	19:45161941-45661941	0.3930089965919349	0.3764125512818593	0.2964432408648564
MR-link 2	serine	HMDB0000187	creatinine	HMDB0000562	GCST90200415	bioa_026	1:119778579-120514573	-0.0354853395026479	0.0263459974245294	0.1780134737832246
MR-link 2	serine	HMDB0000187	creatinine	HMDB0000562	GCST90200415	bioa_026	2:211290507-212040821	0.2595232707378685	0.0510765789917626	3.753303440844291e-07
MR-link 2	serine	HMDB0000187	creatinine	HMDB0000562	GCST90200415	bioa_026	7:55905219-56847625	0.0639494118163203	0.0434217143031742	0.1408179491095878
MR-link 2	phosphoethanolamine	HMDB0000224	2-aminobutyrate	HMDB0000452	GCST90200281	GCST90200305	1:21573292-22073292	-0.0772558724300025	0.1267109066059026	0.542059337950855
MR-link 2	phosphoethanolamine	HMDB0000224	2-aminobutyrate	HMDB0000452	GCST90200281	GCST90200305	1:27206842-27706842	0.1583450054194669	0.3120334027436346	0.6118308932538581
MR-link 2	1-methylurate	HMDB0003099	2-hydroxyglutarate	HMDB0059655	M34395	M37253	8:18010431-18510431	-0.0828070771564001	0.1511664946553609	0.5838379999176592
MR-link 2	beta-alanine	HMDB0000056	inositol 1-phosphate (i1p)	HMDB0000213	GCST90200361	M01481	3:30500404-31000404	-0.0758274021209285	0.1693368713599512	0.6543045714460255
MR-link 2	methionine	HMDB0000696	isoleucine	HMDB0000172	M01302	bioa_010	1:213396566-213896566	-0.0349810569841465	0.1247885334511836	0.7792299466703938
MR-link 2	dehydroepiandrosterone sulfate (dhea-s)	HMDB0001032	leucine	HMDB0000687	GCST90199673	M00060	7:98825038-100067196	-0.0930224369173739	0.110665453429181	0.400586963310423
MR-link 2	3-ureidopropionate	HMDB0000026	cysteinylglycine	HMDB0000078	GCST90200283	GCST90200364	22:24662232-25162232	-0.0682300060954857	0.1650690794011977	0.6793559616587587
MR-link 2	creatinine	HMDB0000562	theobromine	HMDB0002825	M00513	M18392	7:23845366-24345366	-0.0405250627343902	0.2180720755297983	0.852575456287241
MR-link 2	3-methyl-2-oxovalerate	HMDB0000491	n-formylanthranilic acid	HMDB0004089	M15676	GCST90199960	4:88976422-89476422	0.1997088697427188	0.127428561828073	0.1170627654323151
MR-link 2	5-methylthioadenosine (mta)	HMDB0001173	1,7-dimethylurate	HMDB0011103	GCST90200359	M34400	6:149659491-150411114	-0.1448358632367057	0.2029414995721263	0.4754233274741269
MR-link 2	glycerophosphoethanolamine	HMDB0000114	kynurenate	HMDB0000715	GCST90199808	GCST90200454	1:40156715-40656715	-0.1953896296173377	0.214732597183478	0.3628643457854135
MR-link 2	glycerophosphoethanolamine	HMDB0000114	kynurenate	HMDB0000715	GCST90199808	GCST90200454	22:24208096-24708096	-0.0082654867264397	0.1520630839821256	0.9566518182298226
MR-link 2	phenylalanine	HMDB0000159	stearoyl sphingomyelin (d18:1/18:0)	HMDB0001348	met-d-Phe	GCST90200335	2:211293055-211793055	0.9551557767173096	0.730523558573478	0.191044709309026
MR-link 2	phenylalanine	HMDB0000159	stearoyl sphingomyelin (d18:1/18:0)	HMDB0001348	met-d-Phe	GCST90200335	6:17868392-18368392	-0.1572003372606104	0.9209224951672832	0.8644606299718135
MR-link 2	phenylalanine	HMDB0000159	stearoyl sphingomyelin (d18:1/18:0)	HMDB0001348	met-d-Phe	GCST90200335	11:57019429-57519429	-0.2664196492825156	0.3690869391390303	0.4703962969904314
MR-link 2	phenylalanine	HMDB0000159	stearoyl sphingomyelin (d18:1/18:0)	HMDB0001348	met-d-Phe	GCST90200335	12:56671418-57171418	-1.0726455718038237	0.7456485376517231	0.1502807731720606
MR-link 2	phenylalanine	HMDB0000159	stearoyl sphingomyelin (d18:1/18:0)	HMDB0001348	met-d-Phe	GCST90200335	12:102211009-102721004	0.2806731207567263	0.384143941320969	0.4649955874557965
MR-link 2	phenylalanine	HMDB0000159	stearoyl sphingomyelin (d18:1/18:0)	HMDB0001348	met-d-Phe	GCST90200335	12:102890425-104124563	-0.1459937846167409	0.0892563113702534	0.1019088736387088
MR-link 2	phenylalanine	HMDB0000159	stearoyl sphingomyelin (d18:1/18:0)	HMDB0001348	met-d-Phe	GCST90200335	12:104125826-104625826	0.7483500739387323	0.5288960602904125	0.1570894803933527
MR-link 2	phenylalanine	HMDB0000159	stearoyl sphingomyelin (d18:1/18:0)	HMDB0001348	met-d-Phe	GCST90200335	14:55161744-55661744	0.330416890981271	0.3210609387679364	0.3034135460217035
MR-link 2	phenylalanine	HMDB0000159	stearoyl sphingomyelin (d18:1/18:0)	HMDB0001348	met-d-Phe	GCST90200335	14:55670870-56170870	0.7139481363673494	0.564036014689762	0.2055901877487115
MR-link 2	phenylalanine	HMDB0000159	stearoyl sphingomyelin (d18:1/18:0)	HMDB0001348	met-d-Phe	GCST90200335	16:16004626-16504626	-0.3466306849798899	0.6555025836183377	0.5969432253472621
MR-link 2	5-methylthioadenosine (mta)	HMDB0001173	glutamate	HMDB0000148	GCST90200359	M32322	6:149659491-150411114	-0.0479526271209065	0.1716064266637665	0.7799119743530881
MR-link 2	sphingosine	HMDB0000252	7-methylxanthine	HMDB0001991	GCST90200385	GCST90199754	3:56598999-57098999	-0.1959042414412596	0.1481483852063898	0.1860511264312757
MR-link 2	beta-alanine	HMDB0000056	n-formylanthranilic acid	HMDB0004089	GCST90200361	GCST90199960	3:30500404-31000404	-0.0171772750841358	0.0789026456473196	0.8276611934757621
MR-link 2	citrulline	HMDB0000904	lactate	HMDB0000190	M02132	met-d-Lactate	10:97115163-97871266	0.0319602271244361	0.0359207158594068	0.3736035757813974
MR-link 2	asparagine	HMDB0000168	isoleucine	HMDB0000172	GCST90200452	GCST90200399	2:211293055-211793055	0.1593240204347312	0.2588499327654061	0.5382197569699917
MR-link 2	asparagine	HMDB0000168	isoleucine	HMDB0000172	GCST90200452	GCST90200399	7:97139584-97639584	0.3265051949581912	0.1416652309120226	0.0211796872525432
MR-link 2	asparagine	HMDB0000168	isoleucine	HMDB0000172	GCST90200452	GCST90200399	11:61850353-62350353	0.137345246824151	0.1366298215497116	0.314783113111318
MR-link 2	asparagine	HMDB0000168	isoleucine	HMDB0000172	GCST90200452	GCST90200399	14:103842789-104825326	0.0333570632424113	0.037507842885416	0.3738226972590645
MR-link 2	citrate	HMDB0000094	cytidine	HMDB0000089	GCST90200304	GCST90200429	5:14503745-15117020	0.2108536548848515	0.1537091859598833	0.1701350393265879
MR-link 2	citrate	HMDB0000094	cytidine	HMDB0000089	GCST90200304	GCST90200429	17:6357018-6961881	-0.0523206413332877	0.0818418497311337	0.5226345690675935
MR-link 2	citrate	HMDB0000094	cytidine	HMDB0000089	GCST90200304	GCST90200429	22:19003274-19503274	0.1786962106229553	0.1332303348851045	0.1798368030786255
MR-link 2	valine	HMDB0000883	alpha-ketoglutaramate*	HMDB0001552	bioa_022	GCST90199885	2:64958074-65458074	0.3600933836639076	0.2761602955978015	0.1922578339231213
MR-link 2	valine	HMDB0000883	alpha-ketoglutaramate*	HMDB0001552	bioa_022	GCST90199885	2:211173777-211673777	1.461291754971937	0.6049274985331637	0.0157072481598043
MR-link 2	valine	HMDB0000883	alpha-ketoglutaramate*	HMDB0001552	bioa_022	GCST90199885	4:88972827-89472827	0.0594938279651231	0.1275961041902796	0.6410245354982672
MR-link 2	valine	HMDB0000883	alpha-ketoglutaramate*	HMDB0001552	bioa_022	GCST90199885	11:116381707-116882500	-0.2549627053315352	0.4619030155141542	0.5809598624506958
MR-link 2	valine	HMDB0000883	alpha-ketoglutaramate*	HMDB0001552	bioa_022	GCST90199885	12:56615040-57115040	-2.235513034651814	0.6483039138547149	0.0005642345456964
MR-link 2	valine	HMDB0000883	alpha-ketoglutaramate*	HMDB0001552	bioa_022	GCST90199885	16:70059237-70559237	0.0435740002828636	0.3359922265578139	0.8968136528137931
MR-link 2	valine	HMDB0000883	alpha-ketoglutaramate*	HMDB0001552	bioa_022	GCST90199885	17:6883609-7383609	-0.5335518876533244	0.4383556868891841	0.2235408467993456
MR-link 2	valine	HMDB0000883	alpha-ketoglutaramate*	HMDB0001552	bioa_022	GCST90199885	17:40470632-40970632	0.646226476316311	0.748522501631901	0.3879527168011392
MR-link 2	valine	HMDB0000883	alpha-ketoglutaramate*	HMDB0001552	bioa_022	GCST90199885	19:49114511-49614511	0.6094137873757723	0.5115069808598675	0.2334932403581193
MR-link 2	n-stearoyl-sphingosine (d18:1/18:0)*	HMDB0004950	creatine	HMDB0000064	GCST90200341	M27718	10:64645010-65401382	0.1463622554494417	0.1953825699026467	0.4537933188376997
MR-link 2	n-stearoyl-sphingosine (d18:1/18:0)*	HMDB0004950	creatine	HMDB0000064	GCST90200341	M27718	14:63982220-64482220	0.0307325357980784	0.181199120686971	0.8653196661964602
MR-link 2	n-stearoyl-sphingosine (d18:1/18:0)*	HMDB0004950	creatine	HMDB0000064	GCST90200341	M27718	18:55052269-55552269	0.2992079116899055	0.2034144913222188	0.1413108011304987
MR-link 2	tryptophan	HMDB0000929	tyrosine	HMDB0000158	M00054	M01299	3:20813578-21313578	0.6217459864070632	0.1284168528552871	1.2878293076623792e-06
MR-link 2	tryptophan	HMDB0000929	tyrosine	HMDB0000158	M00054	M01299	3:189559163-190059163	0.6705484452627943	0.3189865331807445	0.0355426351595485
MR-link 2	tryptophan	HMDB0000929	tyrosine	HMDB0000158	M00054	M01299	4:156579823-157079823	0.2993084934052419	0.1699440656299761	0.0782015663388031
MR-link 2	tryptophan	HMDB0000929	tyrosine	HMDB0000158	M00054	M01299	5:142947848-143447848	0.6497689063182559	0.1787580703287672	0.0002780812619376
MR-link 2	tryptophan	HMDB0000929	tyrosine	HMDB0000158	M00054	M01299	5:153760041-154260041	0.6735510065578505	0.2433304104107254	0.0056392615531561
MR-link 2	tryptophan	HMDB0000929	tyrosine	HMDB0000158	M00054	M01299	6:111281159-111781159	1.0120746564090193	0.1950436274291547	2.114655509160717e-07
MR-link 2	tryptophan	HMDB0000929	tyrosine	HMDB0000158	M00054	M01299	6:125293311-125793311	0.6807297977176191	0.225903548161103	0.0025836814431841
MR-link 2	tryptophan	HMDB0000929	tyrosine	HMDB0000158	M00054	M01299	7:14057409-14557409	0.6702925928090762	0.1319946967002093	3.810711742190778e-07
MR-link 2	tryptophan	HMDB0000929	tyrosine	HMDB0000158	M00054	M01299	11:116404435-116904435	0.4402811066998416	0.1300869808131682	0.0007130458437918
MR-link 2	tryptophan	HMDB0000929	tyrosine	HMDB0000158	M00054	M01299	16:53794515-54294515	0.9739242550910326	0.3336849191242979	0.0035150079781683
MR-link 2	phenylalanine	HMDB0000159	beta-citrylglutamate	HMDB0241915	bioa_016	GCST90199911	3:186202917-186702917	0.5629374869991621	0.4020736044405602	0.1614876693236564
MR-link 2	phenylalanine	HMDB0000159	beta-citrylglutamate	HMDB0241915	bioa_016	GCST90199911	4:155231289-155731289	-0.6925185505309611	0.5098149421214296	0.174345544952656
MR-link 2	phenylalanine	HMDB0000159	beta-citrylglutamate	HMDB0241915	bioa_016	GCST90199911	4:186893802-187393802	0.0361695822454494	0.2677486767744592	0.8925424484267388
MR-link 2	phenylalanine	HMDB0000159	beta-citrylglutamate	HMDB0241915	bioa_016	GCST90199911	5:176539719-177067143	-0.036778732756762	0.3227389942934183	0.9092709833715512
MR-link 2	phenylalanine	HMDB0000159	beta-citrylglutamate	HMDB0241915	bioa_016	GCST90199911	6:52381188-52881188	0.4785458330788728	0.700208543861768	0.4943330864703515
MR-link 2	phenylalanine	HMDB0000159	beta-citrylglutamate	HMDB0241915	bioa_016	GCST90199911	11:57020509-57520509	0.1060269881461246	0.4728097282226217	0.8225637561550672
MR-link 2	phenylalanine	HMDB0000159	beta-citrylglutamate	HMDB0241915	bioa_016	GCST90199911	12:103007876-103562619	0.0845424491830623	0.1648891632980997	0.6081451719616633
MR-link 2	phenylalanine	HMDB0000159	beta-citrylglutamate	HMDB0241915	bioa_016	GCST90199911	14:55086875-55586875	0.2281028173603312	0.645366379005104	0.7237533477768109
MR-link 2	phenylalanine	HMDB0000159	beta-citrylglutamate	HMDB0241915	bioa_016	GCST90199911	19:45142254-45642254	1.4168296804355658	1.104138881596655	0.1994224386677341
MR-link 2	n-acetylornithine	HMDB0003357	glucose	HMDB0000122	bioa_023	met-d-Glucose	2:72878681-74437061	-0.0217037261085146	0.0094548060013839	0.0217031609486289
MR-link 2	n-acetylornithine	HMDB0003357	glucose	HMDB0000122	bioa_023	met-d-Glucose	5:950573-1450573	-0.0730675373396508	0.0589145934948555	0.2148910189436301
MR-link 2	n-acetylornithine	HMDB0003357	glucose	HMDB0000122	bioa_023	met-d-Glucose	14:23348952-23848952	-0.083910109652686	0.0966247178904242	0.3851685722515904
MR-link 2	n-acetylornithine	HMDB0003357	glucose	HMDB0000122	bioa_023	met-d-Glucose	17:37301988-37801988	-0.0093014836643324	0.093231020396302	0.920528418004997
MR-link 2	mannose	HMDB0000169	alpha-ketoglutaramate*	HMDB0001552	GCST90200435	GCST90199885	2:27176853-28662558	0.1963486563713784	0.0900742333079615	0.029268303262321
MR-link 2	mannose	HMDB0000169	alpha-ketoglutaramate*	HMDB0001552	GCST90200435	GCST90199885	12:22996345-23496345	-0.4353991089754792	0.210711542829474	0.0387975425360558
MR-link 2	3-aminoisobutyrate	HMDB0002166	3-methyl-2-oxovalerate	HMDB0000491	GCST90200310	M15676	5:34511619-35593952	-0.0409858971985977	0.0291012350884222	0.1590155300892023
MR-link 2	3-aminoisobutyrate	HMDB0002166	3-methyl-2-oxovalerate	HMDB0000491	GCST90200310	M15676	12:89320-602261	-0.0420370796279107	0.0809494325126643	0.6035512146700426
MR-link 2	eicosapentaenoate (epa; 20:5n3)	HMDB0001999	1-methylxanthine	HMDB0010738	M18467	GCST90199763	11:61330635-61830635	0.0884839610275435	0.1175476343845308	0.451600263925752
MR-link 2	2-hydroxyphenylacetate	HMDB0000669	inositol 1-phosphate (i1p)	HMDB0000213	GCST90200369	M01481	9:131329579-131829579	0.0409492371458561	0.3941645283931368	0.9172576813091968
MR-link 2	2-hydroxyphenylacetate	HMDB0000669	inositol 1-phosphate (i1p)	HMDB0000213	GCST90200369	M01481	12:122051275-122551275	-0.1612608467768691	0.4331695408382194	0.7096835455614607
MR-link 2	creatine	HMDB0000064	threonine	HMDB0000167	GCST90200323	M01284	2:211290507-211790507	-0.2825638019938944	0.1376605243183289	0.0401101114952569
MR-link 2	creatine	HMDB0000064	threonine	HMDB0000167	GCST90200323	M01284	15:45404327-45904327	-0.1108126070407429	0.2284070281279696	0.6275670357858798
MR-link 2	spermidine	HMDB0001257	cystine	HMDB0000192	GCST90200423	GCST90200382	1:247789451-248289451	-0.0858076089646865	0.1832096590884767	0.6395289901945335
MR-link 2	spermidine	HMDB0001257	cysteine	HMDB0000574	bioa_033	GCST90200439	1:247760300-248289451	-0.0800807694288676	0.0885656292362584	0.3658909915577814
MR-link 2	spermidine	HMDB0001257	cysteine	HMDB0000574	bioa_033	GCST90200439	19:54070939-54570939	0.2942402673060978	0.1740901846275992	0.090997347666241
MR-link 2	eicosapentaenoate (epa; 20:5n3)	HMDB0001999	serotonin (5ht)	HMDB0000259	M18467	M02342	11:61330635-61830635	-0.1575632170862315	0.1186308950554074	0.1841185527376405
MR-link 2	glucose	HMDB0000122	3-hydroxybutyrate (bhba)	HMDB0000011	M20489	M00542	2:169551488-170051488	-0.1275504497986513	0.1737802734652588	0.4629637168500536
MR-link 2	glutamate	HMDB0000148	kynurenine	HMDB0000684	bioa_007	M15140	12:121174861-121674861	-0.2823093145579257	0.5889199588921151	0.631676936775675
MR-link 2	alpha-ketoglutarate	HMDB0000208	acetylphosphate	HMDB0001494	GCST90200455	M15488	20:44931392-45517926	-0.1289258761328101	0.1056581041175682	0.2223824041734954
MR-link 2	lactate	HMDB0000190	citrate	HMDB0000094	met-d-Lactate	GCST90200304	2:27348097-28101918	-0.6272146673916419	0.6109287459021556	0.3045817000301367
MR-link 2	lactate	HMDB0000190	citrate	HMDB0000094	met-d-Lactate	GCST90200304	6:135171067-135671067	0.2656429878415899	0.7126580738034177	0.709334842217787
MR-link 2	lactate	HMDB0000190	citrate	HMDB0000094	met-d-Lactate	GCST90200304	8:106333124-106833124	0.6110011239308675	0.9564056911562367	0.522919600548557
MR-link 2	lactate	HMDB0000190	citrate	HMDB0000094	met-d-Lactate	GCST90200304	9:4513176-5186407	-0.0894203390722679	0.3432236433517821	0.794454340873358
MR-link 2	lactate	HMDB0000190	citrate	HMDB0000094	met-d-Lactate	GCST90200304	10:2727379-3389269	-0.3283729640348904	0.3467904824118859	0.3436940638714901
MR-link 2	lactate	HMDB0000190	citrate	HMDB0000094	met-d-Lactate	GCST90200304	11:118839742-119339742	0.6045465634622889	0.724507563440538	0.4040420476217786
MR-link 2	lactate	HMDB0000190	citrate	HMDB0000094	met-d-Lactate	GCST90200304	12:111682800-113133476	0.0908755174166083	0.4204594901970324	0.8288834350815384
MR-link 2	lactate	HMDB0000190	citrate	HMDB0000094	met-d-Lactate	GCST90200304	20:8379807-8879807	0.3097043920834785	0.6089914771509841	0.6110656385349793
MR-link 2	lactate	HMDB0000190	citrate	HMDB0000094	met-d-Lactate	GCST90200304	22:21708872-22208872	0.4694100894069893	1.3431189000218948	0.7267195404798257
MR-link 2	trans-urocanate	HMDB0000301	acetylphosphate	HMDB0001494	GCST90200416	M15488	8:17963874-18463874	0.0349247559269996	0.309684701627095	0.9102087759052092
MR-link 2	trans-urocanate	HMDB0000301	acetylphosphate	HMDB0001494	GCST90200416	M15488	12:96124750-96624750	0.0431209887241925	0.0548745095083932	0.4319782689481037
MR-link 2	ornithine	HMDB0000214	arginine	HMDB0000517	bioa_014	bioa_002	2:219037276-219805573	-1.0040571659077775	0.5677114965308864	0.0769598820838932
MR-link 2	ornithine	HMDB0000214	arginine	HMDB0000517	bioa_014	bioa_002	4:144415809-145209327	-1.2385692343155654	0.4095088087025305	0.0024902468443428
MR-link 2	ornithine	HMDB0000214	arginine	HMDB0000517	bioa_014	bioa_002	6:131638147-132138147	-1.743626312920826	0.2700094910370504	1.0634257082987439e-10
MR-link 2	ornithine	HMDB0000214	arginine	HMDB0000517	bioa_014	bioa_002	9:135887106-136387106	-0.4535200607886556	0.281241927810772	0.1068396880801752
MR-link 2	ornithine	HMDB0000214	arginine	HMDB0000517	bioa_014	bioa_002	10:97138162-97638162	0.415994473571738	0.1553894696560799	0.007426057752736
MR-link 2	ornithine	HMDB0000214	arginine	HMDB0000517	bioa_014	bioa_002	12:46964292-47464292	0.8160710625740515	0.2586252983317935	0.0016026801074423
MR-link 2	ornithine	HMDB0000214	arginine	HMDB0000517	bioa_014	bioa_002	12:132819894-133319894	0.3601914801936582	0.2018501335724966	0.0743505650688403
MR-link 2	ornithine	HMDB0000214	arginine	HMDB0000517	bioa_014	bioa_002	16:68152686-68652686	0.9574787461287244	0.3281590219300196	0.0035259184120231
MR-link 2	ornithine	HMDB0000214	arginine	HMDB0000517	bioa_014	bioa_002	19:12789284-13289284	-1.4057032478735252	0.2444260823234502	8.869811816311326e-09
MR-link 2	lactate	HMDB0000190	ornithine	HMDB0000214	met-d-Lactate	GCST90200404	2:27348097-28101918	-1.334374392868159	0.7703035704808953	0.0832253559618297
MR-link 2	lactate	HMDB0000190	ornithine	HMDB0000214	met-d-Lactate	GCST90200404	6:135171067-135671067	1.4895732732171432	0.5263234333336597	0.0046526459443967
MR-link 2	lactate	HMDB0000190	ornithine	HMDB0000214	met-d-Lactate	GCST90200404	8:106333124-106833124	0.8862505288881856	0.8171388559520655	0.2781087644174568
MR-link 2	lactate	HMDB0000190	ornithine	HMDB0000214	met-d-Lactate	GCST90200404	9:4513176-5186407	0.5815820793895843	0.3328189503168002	0.080560558275618
MR-link 2	lactate	HMDB0000190	ornithine	HMDB0000214	met-d-Lactate	GCST90200404	10:2727379-3389269	-0.1288358627036563	0.3303809876677458	0.6965650224824057
MR-link 2	lactate	HMDB0000190	ornithine	HMDB0000214	met-d-Lactate	GCST90200404	11:118839742-119339742	0.3541097706531413	0.7490785817530753	0.6364078658887821
MR-link 2	lactate	HMDB0000190	ornithine	HMDB0000214	met-d-Lactate	GCST90200404	12:111682800-113133476	0.3541290559557503	0.3840029194773998	0.3564221395590979
MR-link 2	lactate	HMDB0000190	ornithine	HMDB0000214	met-d-Lactate	GCST90200404	20:8379807-8879807	1.4981437312509658	0.7557107009181252	0.047431110077916
MR-link 2	lactate	HMDB0000190	ornithine	HMDB0000214	met-d-Lactate	GCST90200404	22:21708872-22208872	0.5648430089216838	1.1009843280174234	0.607927146727473
MR-link 2	phenylpyruvate	HMDB0000205	asparagine	HMDB0000168	GCST90200365	M34283	9:131315554-131815554	0.0771572874016685	0.1432852968088392	0.5902407920282391
MR-link 2	phenylpyruvate	HMDB0000205	asparagine	HMDB0000168	GCST90200365	M34283	16:58503995-59003995	-0.1473701093472898	0.1540169461820285	0.3386462671532766
MR-link 2	n-acetyl-aspartyl-glutamate (naag)	HMDB0001067	theobromine	HMDB0002825	GCST90200684	GCST90199644	11:45663099-50986366	-0.0749168484491146	0.0125139281507433	2.141712259407666e-09
MR-link 2	n-acetyl-aspartyl-glutamate (naag)	HMDB0001067	theobromine	HMDB0002825	GCST90200684	GCST90199644	11:54602007-58367668	-0.0257909345731121	0.0168983868098073	0.1269509788943271
MR-link 2	phosphoethanolamine	HMDB0000224	creatine	HMDB0000064	GCST90200281	GCST90200323	1:21573292-22073292	-0.0558079860642767	0.105478144807643	0.5967393719781262
MR-link 2	phosphoethanolamine	HMDB0000224	creatine	HMDB0000064	GCST90200281	GCST90200323	1:27206842-27706842	0.5123232048069948	0.2962285763864871	0.0837221324075468
MR-link 2	arachidonate (20:4n6)	HMDB0001043	glycochenodeoxycholate	HMDB0000637	M01110	M32346	11:61330635-61830635	-0.0450460812952441	0.0541178364251842	0.4051999446362968
MR-link 2	citrulline	HMDB0000904	pantothenate	HMDB0000210	bioa_005	M01508	2:211099261-211599261	0.1277375190684398	0.1529478334612376	0.4036217148997655
MR-link 2	citrulline	HMDB0000904	pantothenate	HMDB0000210	bioa_005	M01508	8:10310878-10810878	-0.1424947962830655	0.2929830244489483	0.6267129799434561
MR-link 2	citrulline	HMDB0000904	pantothenate	HMDB0000210	bioa_005	M01508	8:11437159-11937159	0.0379873700328388	0.3587285663818593	0.915666084747351
MR-link 2	citrulline	HMDB0000904	pantothenate	HMDB0000210	bioa_005	M01508	9:133044244-133627617	0.1551480627706646	0.1227868442385523	0.2063894084091475
MR-link 2	citrulline	HMDB0000904	pantothenate	HMDB0000210	bioa_005	M01508	9:135893372-136393372	0.1942713131009824	0.3322174347399468	0.5587013185873841
MR-link 2	citrulline	HMDB0000904	pantothenate	HMDB0000210	bioa_005	M01508	10:97138579-97638579	0.3584642563776259	0.3209063249621385	0.2639784816061762
MR-link 2	citrulline	HMDB0000904	pantothenate	HMDB0000210	bioa_005	M01508	17:9542768-10042768	-0.3507409126348059	0.2587028911778541	0.1751732280379558
MR-link 2	n1-methyl-2-pyridone-5-carboxamide	HMDB0004193	tyrosine	HMDB0000158	GCST90199778	M01299	2:135485648-135985648	-0.3361965303922607	0.284075090306882	0.2366198850567472
MR-link 2	n-acetylglucosaminylasparagine	HMDB0000489	acetate	HMDB0000042	GCST90200316	met-d-Acetate	4:178111987-178611987	0.0242428550008555	0.0300523326140296	0.4198462803544731
MR-link 2	n-acetylglucosaminylasparagine	HMDB0000489	acetate	HMDB0000042	GCST90200316	met-d-Acetate	6:167457759-167966043	-0.0070119398440428	0.0089363743017428	0.4326579035924484
MR-link 2	n-acetylglucosaminylasparagine	HMDB0000489	acetate	HMDB0000042	GCST90200316	met-d-Acetate	14:94594947-95094947	0.0101416121530126	0.0435824997564862	0.8159950024872497
MR-link 2	n-acetylglucosaminylasparagine	HMDB0000489	acetate	HMDB0000042	GCST90200316	met-d-Acetate	17:64055051-64555051	-0.0764716810989847	0.0504816969103831	0.1298129914537558
MR-link 2	2-aminobutyrate	HMDB0000452	inosine	HMDB0000195	GCST90200305	M01123	2:64970910-65470910	0.2341184210884058	0.1751947079286868	0.1814405454007862
MR-link 2	2-aminobutyrate	HMDB0000452	inosine	HMDB0000195	GCST90200305	M01123	4:88993818-89493818	0.2623437022342099	0.2673802611484795	0.3265122137616661
MR-link 2	arginine	HMDB0000517	biliverdin	HMDB0001008	bioa_002	M02137	2:24182937-24682937	-0.4732533146176109	0.4030776037752197	0.2403550728199356
MR-link 2	arginine	HMDB0000517	biliverdin	HMDB0001008	bioa_002	M02137	2:211333022-211833022	-0.1762066633442318	0.2514814841958502	0.4835061729858092
MR-link 2	arginine	HMDB0000517	biliverdin	HMDB0001008	bioa_002	M02137	2:219037276-219788019	0.2126877735548961	0.3758800356306934	0.5715028881263771
MR-link 2	arginine	HMDB0000517	biliverdin	HMDB0001008	bioa_002	M02137	4:144583533-145083533	0.603542586431139	0.3147178959750986	0.0551458056277936
MR-link 2	arginine	HMDB0000517	biliverdin	HMDB0001008	bioa_002	M02137	5:177386199-177886199	-1.0759185494828565	0.7484117992149004	0.1505469182559109
MR-link 2	arginine	HMDB0000517	biliverdin	HMDB0001008	bioa_002	M02137	6:131339506-132265729	0.053840099976115	0.1440909954588047	0.7086621497500505
MR-link 2	arginine	HMDB0000517	biliverdin	HMDB0001008	bioa_002	M02137	6:135177817-135677817	0.5185340539351292	0.4844423770638981	0.2844514349930498
MR-link 2	arginine	HMDB0000517	biliverdin	HMDB0001008	bioa_002	M02137	6:139590693-140090693	0.2963253572957694	0.3939515898930225	0.4519384687698867
MR-link 2	arginine	HMDB0000517	biliverdin	HMDB0001008	bioa_002	M02137	10:99898951-100398951	0.3720717406230716	0.6005204986904127	0.5355329666465329
MR-link 2	arginine	HMDB0000517	biliverdin	HMDB0001008	bioa_002	M02137	12:46680313-47435518	-0.2977391681737397	0.4596380971384466	0.5171345688659124
MR-link 2	arginine	HMDB0000517	biliverdin	HMDB0001008	bioa_002	M02137	16:68076200-68576200	0.2602766242823682	0.3721580319382559	0.4843200563952023
MR-link 2	arginine	HMDB0000517	biliverdin	HMDB0001008	bioa_002	M02137	19:12757458-13257458	-0.0526376277207892	0.2358933137626842	0.8234252487148594
MR-link 2	urate	HMDB0000289	glutamate	HMDB0000148	GCST90200307	M32322	4:9672167-10439135	0.0396342679736386	0.0602884964594577	0.5109172432290447
MR-link 2	urate	HMDB0000289	glutamate	HMDB0000148	GCST90200307	M32322	4:88802323-89302323	-0.1988152824068532	0.2236772232886344	0.3740842227669997
MR-link 2	sarcosine	HMDB0000271	2-hydroxyglutarate	HMDB0059655	bioa_031	M37253	6:42690673-43190673	0.4324860743917939	0.3258342536742015	0.1844031015300679
MR-link 2	sarcosine	HMDB0000271	2-hydroxyglutarate	HMDB0059655	bioa_031	M37253	9:136282183-136851769	-0.1349569154138842	0.1164123842439417	0.2463337874948328
MR-link 2	uridine	HMDB0000296	cysteine	HMDB0000574	GCST90200407	M31453	1:20666238-21166238	-0.1292553304996055	0.1287149542473817	0.3152830703531735
MR-link 2	uridine	HMDB0000296	cysteine	HMDB0000574	GCST90200407	M31453	7:47877194-48377194	-0.0155409622464785	0.3057580919428461	0.959462865745052
MR-link 2	uridine	HMDB0000296	cysteine	HMDB0000574	GCST90200407	M31453	22:50686035-51186035	0.2530263214708256	0.1783006818472436	0.1558701519168527
MR-link 2	tryptophan	HMDB0000929	3-hydroxybutyrate (bhba)	HMDB0000011	M00054	met-d-bOHbutyrate	3:20813578-21313578	0.059864592243951	0.0426012412321281	0.159952546897499
MR-link 2	tryptophan	HMDB0000929	3-hydroxybutyrate (bhba)	HMDB0000011	M00054	met-d-bOHbutyrate	3:189559163-190059163	-0.0207555924724569	0.1051610286294575	0.843538300137958
MR-link 2	tryptophan	HMDB0000929	3-hydroxybutyrate (bhba)	HMDB0000011	M00054	met-d-bOHbutyrate	4:156579823-157079823	-0.0183863906279401	0.0438491712317495	0.6749896785344026
MR-link 2	tryptophan	HMDB0000929	3-hydroxybutyrate (bhba)	HMDB0000011	M00054	met-d-bOHbutyrate	5:142947848-143447848	-0.0133642109845371	0.0626861445660616	0.8311768787910986
MR-link 2	tryptophan	HMDB0000929	3-hydroxybutyrate (bhba)	HMDB0000011	M00054	met-d-bOHbutyrate	5:153760041-154260041	-0.1110514264691313	0.1015086870742792	0.2739509911094273
MR-link 2	tryptophan	HMDB0000929	3-hydroxybutyrate (bhba)	HMDB0000011	M00054	met-d-bOHbutyrate	6:111281159-111781159	-0.0486986869720856	0.04108333462718	0.2358737407997438
MR-link 2	tryptophan	HMDB0000929	3-hydroxybutyrate (bhba)	HMDB0000011	M00054	met-d-bOHbutyrate	6:125293311-125793311	-0.0184770497147306	0.0870119424616526	0.8318334190053699
MR-link 2	tryptophan	HMDB0000929	3-hydroxybutyrate (bhba)	HMDB0000011	M00054	met-d-bOHbutyrate	7:14057409-14557409	0.0960447442881486	0.0475444740606217	0.0433726837994418
MR-link 2	tryptophan	HMDB0000929	3-hydroxybutyrate (bhba)	HMDB0000011	M00054	met-d-bOHbutyrate	11:116404435-116904435	-0.0912274131782582	0.0555050092812141	0.1002611631035731
MR-link 2	tryptophan	HMDB0000929	3-hydroxybutyrate (bhba)	HMDB0000011	M00054	met-d-bOHbutyrate	16:53794515-54294515	0.0913586747918881	0.2714038496331193	0.7364069583634534
MR-link 2	tyrosine	HMDB0000158	pyruvate	HMDB0000243	met-d-Tyr	GCST90200430	2:211293055-211793055	-0.3451773650010219	1.099803286508982	0.7536321331308675
MR-link 2	tyrosine	HMDB0000158	pyruvate	HMDB0000243	met-d-Tyr	GCST90200430	3:135701113-136607693	0.462070522029367	0.4487755504567082	0.3031860791970796
MR-link 2	tyrosine	HMDB0000158	pyruvate	HMDB0000243	met-d-Tyr	GCST90200430	3:186140627-186640627	-0.6371643458126018	0.7046191934575975	0.3658534933975137
MR-link 2	tyrosine	HMDB0000158	pyruvate	HMDB0000243	met-d-Tyr	GCST90200430	4:99789651-100289651	0.3365557289217876	0.4441387351234945	0.4485877147724042
MR-link 2	tyrosine	HMDB0000158	pyruvate	HMDB0000243	met-d-Tyr	GCST90200430	4:124511762-125011762	0.4205703932340384	1.1438660991419451	0.7131159585789291
MR-link 2	tyrosine	HMDB0000158	pyruvate	HMDB0000243	met-d-Tyr	GCST90200430	5:89941256-90441256	0.4787932608827315	0.6809805553914349	0.4819972458729316
MR-link 2	tyrosine	HMDB0000158	pyruvate	HMDB0000243	met-d-Tyr	GCST90200430	6:43031486-43531486	1.061540547154885	0.6780573200126624	0.1174512703637347
MR-link 2	tyrosine	HMDB0000158	pyruvate	HMDB0000243	met-d-Tyr	GCST90200430	6:110683901-112778738	0.0975168647682783	0.0846255908963608	0.2491842432596925
MR-link 2	tyrosine	HMDB0000158	pyruvate	HMDB0000243	met-d-Tyr	GCST90200430	7:25715759-26215759	0.2593461444942327	0.5356574637616215	0.6282693721272997
MR-link 2	tyrosine	HMDB0000158	pyruvate	HMDB0000243	met-d-Tyr	GCST90200430	7:27916442-28416442	-0.0051984750003898	0.7048919138748028	0.9941157711379596
MR-link 2	tyrosine	HMDB0000158	pyruvate	HMDB0000243	met-d-Tyr	GCST90200430	8:126236230-126736230	-0.0991153898419912	0.4447058732838705	0.823630049277254
MR-link 2	tyrosine	HMDB0000158	pyruvate	HMDB0000243	met-d-Tyr	GCST90200430	9:21884651-22384651	0.7770162137497058	0.8490182549101418	0.3600899169841358
MR-link 2	tyrosine	HMDB0000158	pyruvate	HMDB0000243	met-d-Tyr	GCST90200430	10:64760672-65511176	-0.4580779891240254	0.5453946306053512	0.400963389540085
MR-link 2	tyrosine	HMDB0000158	pyruvate	HMDB0000243	met-d-Tyr	GCST90200430	11:8005408-8505408	3.402552123824909	1.2838404173947018	0.0080422204983293
MR-link 2	tyrosine	HMDB0000158	pyruvate	HMDB0000243	met-d-Tyr	GCST90200430	11:61320783-61820783	-0.8035027720984531	0.4547034865714184	0.0772128667833039
MR-link 2	tyrosine	HMDB0000158	pyruvate	HMDB0000243	met-d-Tyr	GCST90200430	12:21081549-21581549	-0.0642626091770473	0.3336046384060386	0.8472479320618012
MR-link 2	tyrosine	HMDB0000158	pyruvate	HMDB0000243	met-d-Tyr	GCST90200430	12:46690648-47449549	-0.4765937847967924	0.4840220469103199	0.3247945218927018
MR-link 2	tyrosine	HMDB0000158	pyruvate	HMDB0000243	met-d-Tyr	GCST90200430	12:56615040-57115040	0.3735632286301591	0.3100800226724166	0.2283068995082768
MR-link 2	tyrosine	HMDB0000158	pyruvate	HMDB0000243	met-d-Tyr	GCST90200430	12:59740603-60240603	-0.1765593886909205	0.6159305676859104	0.7743767308653176
MR-link 2	tyrosine	HMDB0000158	pyruvate	HMDB0000243	met-d-Tyr	GCST90200430	12:121174574-121674574	0.1981359668357921	0.2730234501055554	0.4680163031697648
MR-link 2	tyrosine	HMDB0000158	pyruvate	HMDB0000243	met-d-Tyr	GCST90200430	12:122076812-122576812	-0.1215645504158102	0.547053843304681	0.8241451223303055
MR-link 2	tyrosine	HMDB0000158	pyruvate	HMDB0000243	met-d-Tyr	GCST90200430	14:102441854-102941854	0.5805477144490522	1.4860857533384293	0.6960518255623827
MR-link 2	tyrosine	HMDB0000158	pyruvate	HMDB0000243	met-d-Tyr	GCST90200430	16:70194094-72795019	-0.2033582040934071	0.1587050564416703	0.2000674838868828
MR-link 2	tyrosine	HMDB0000158	pyruvate	HMDB0000243	met-d-Tyr	GCST90200430	16:79505446-80005446	-0.3408165277914597	0.9826274343535688	0.728709973684243
MR-link 2	tyrosine	HMDB0000158	pyruvate	HMDB0000243	met-d-Tyr	GCST90200430	19:45175460-45675460	0.1238622433416014	0.7815809138075042	0.874081300988502
MR-link 2	tyrosine	HMDB0000158	pyruvate	HMDB0000243	met-d-Tyr	GCST90200430	20:42792364-43292364	0.2525594154568396	1.1886485323155047	0.8317356142970465
MR-link 2	tyrosine	HMDB0000158	pyruvate	HMDB0000243	met-d-Tyr	GCST90200430	22:31926825-32426825	-0.4083867386173336	0.6895691361430157	0.5536934670446887
MR-link 2	tyrosine	HMDB0000158	pyruvate	HMDB0000243	met-d-Tyr	GCST90200430	22:44074855-44574855	0.1684179675002597	0.9314827202099772	0.8565195982568449
MR-link 2	acetoacetate	HMDB0000060	citrulline	HMDB0000904	met-d-Acetoacetate	M02132	1:230046470-230546470	0.152807442007673	0.8104923960854644	0.8504560646789523
MR-link 2	acetoacetate	HMDB0000060	citrulline	HMDB0000904	met-d-Acetoacetate	M02132	5:41395751-42449922	0.7104249187306898	0.3753580414502619	0.0584031813075126
MR-link 2	acetoacetate	HMDB0000060	citrulline	HMDB0000904	met-d-Acetoacetate	M02132	8:8933102-9433102	1.4659172839286214	1.1693012528257565	0.209962168541914
MR-link 2	acetoacetate	HMDB0000060	citrulline	HMDB0000904	met-d-Acetoacetate	M02132	10:113686244-114186244	0.5302697381669917	0.6761287691920181	0.4328797652570795
MR-link 2	acetoacetate	HMDB0000060	citrulline	HMDB0000904	met-d-Acetoacetate	M02132	11:116373213-116873213	0.2742953947554813	0.462863245326601	0.5534450675292768
MR-link 2	acetoacetate	HMDB0000060	citrulline	HMDB0000904	met-d-Acetoacetate	M02132	12:122333527-122833527	-0.4592821900266672	0.6679568027520925	0.4917093361967755
MR-link 2	myo-inositol	HMDB0000211	glutamine	HMDB0000641	GCST90200401	met-d-Gln	16:24676314-25176314	-0.0254951375907916	0.037074147504055	0.4916545239772731
MR-link 2	myo-inositol	HMDB0000211	glutamine	HMDB0000641	GCST90200401	met-d-Gln	19:18383755-18883755	-0.0009158265569083	0.0855197544178546	0.991455659472056
MR-link 2	1-methylnicotinamide	HMDB0000699	cortisone	HMDB0002802	GCST90200406	M01769	6:160317928-160817928	0.1925182171726571	0.1750583309070654	0.2714464958937167
MR-link 2	bilirubin (z,z)	HMDB0000054	citrate	HMDB0000094	M27716	M01564	2:234140469-234918570	-0.0028102299809755	0.0398345278611991	0.943757822704566
MR-link 2	aspartate	HMDB0000191	sphinganine-1-phosphate	HMDB0001383	bioa_004	GCST90199845	2:211431243-211931243	-0.2911328348443591	0.2812892525795919	0.3006714706044679
MR-link 2	aspartate	HMDB0000191	sphinganine-1-phosphate	HMDB0001383	bioa_004	GCST90199845	4:178111051-178611051	-0.0463362929488092	0.1153866581648293	0.6879974970314231
MR-link 2	aspartate	HMDB0000191	sphinganine-1-phosphate	HMDB0001383	bioa_004	GCST90199845	12:101969766-102469766	0.3554811296378581	0.1775433631266314	0.0452609199065649
MR-link 2	dimethylglycine	HMDB0000092	urea	HMDB0000294	GCST90200424	GCST90200417	5:78080227-78832833	0.0391364190969496	0.0393973925380708	0.3205268162054527
MR-link 2	dimethylglycine	HMDB0000092	urea	HMDB0000294	GCST90200424	GCST90200417	10:103976834-104737382	0.1482362296599301	0.1805946097670224	0.4117470316588534
MR-link 2	dimethylglycine	HMDB0000092	urea	HMDB0000294	GCST90200424	GCST90200417	15:76242337-76742337	0.5381036972093296	0.2312126560350439	0.0199487326601092
MR-link 2	cytidine	HMDB0000089	adenosine 5'-diphosphate (adp)	HMDB0001341	GCST90200429	GCST90200355	15:85255020-85755020	0.087221208290743	0.2180434406472259	0.6891435724051165
MR-link 2	tyrosine	HMDB0000158	paraxanthine	HMDB0001860	M01299	GCST90199654	1:154514715-155014715	-0.3653619049495307	0.23672896258732	0.122739465181024
MR-link 2	tyrosine	HMDB0000158	paraxanthine	HMDB0001860	M01299	GCST90199654	6:111242119-112061922	0.0167425785667531	0.1401974644106608	0.904941501705152
MR-link 2	tyrosine	HMDB0000158	paraxanthine	HMDB0001860	M01299	GCST90199654	16:71357384-72149586	-0.1482978136544633	0.127844147691186	0.2460532572548785
MR-link 2	dehydroepiandrosterone sulfate (dhea-s)	HMDB0001032	glucose	HMDB0000122	GCST90199673	met-d-Glucose	5:77737524-78237524	0.0102202861151296	0.151140689016877	0.9460873297395164
MR-link 2	dehydroepiandrosterone sulfate (dhea-s)	HMDB0001032	glucose	HMDB0000122	GCST90199673	met-d-Glucose	7:98825038-100067196	0.0177460284640952	0.0280086601490615	0.5263479280197265
MR-link 2	dehydroepiandrosterone sulfate (dhea-s)	HMDB0001032	glucose	HMDB0000122	GCST90199673	met-d-Glucose	13:22064146-22564146	0.0860595504318526	0.0655009735004729	0.1888910536374226
MR-link 2	dehydroepiandrosterone sulfate (dhea-s)	HMDB0001032	glucose	HMDB0000122	GCST90199673	met-d-Glucose	16:81331584-81831584	-0.0557942985362176	0.0536608869991904	0.2984526757180645
MR-link 2	4-methyl-2-oxopentanoate	HMDB0000695	1-(1-enyl-stearoyl)-2-arachidonoyl-gpe (p-18:0/20:4)*	HMDB0005779	GCST90199655	GCST90200058	4:88953670-89453670	0.3761125211202605	0.1710448081406022	0.0278841635677875
MR-link 2	glutamine	HMDB0000641	docosapentaenoate (n6 dpa; 22:5n6)	HMDB0001976	met-d-Gln	GCST90199796	1:213912734-214412734	-0.5215238762559662	0.4803922235213745	0.2776467140469112
MR-link 2	glutamine	HMDB0000641	docosapentaenoate (n6 dpa; 22:5n6)	HMDB0001976	met-d-Gln	GCST90199796	2:26939063-28767861	-0.2047657143144741	0.2620684179227074	0.4345999099596426
MR-link 2	glutamine	HMDB0000641	docosapentaenoate (n6 dpa; 22:5n6)	HMDB0001976	met-d-Gln	GCST90199796	2:190998205-192033792	-0.4793621264686747	0.2720514487499252	0.0780646560337306
MR-link 2	glutamine	HMDB0000641	docosapentaenoate (n6 dpa; 22:5n6)	HMDB0001976	met-d-Gln	GCST90199796	2:211168890-211668890	0.9306124665186256	0.6026005864109643	0.1225090903490431
MR-link 2	glutamine	HMDB0000641	docosapentaenoate (n6 dpa; 22:5n6)	HMDB0001976	met-d-Gln	GCST90199796	3:38941335-39441335	0.0851407520029737	0.8844001672390455	0.9233065429118452
MR-link 2	glutamine	HMDB0000641	docosapentaenoate (n6 dpa; 22:5n6)	HMDB0001976	met-d-Gln	GCST90199796	3:52085887-52937605	-0.5976725328280097	1.013028918492371	0.5552002649497745
MR-link 2	glutamine	HMDB0000641	docosapentaenoate (n6 dpa; 22:5n6)	HMDB0001976	met-d-Gln	GCST90199796	3:121763465-122263465	-0.4170032210048874	0.7968033030051114	0.600734019490802
MR-link 2	glutamine	HMDB0000641	docosapentaenoate (n6 dpa; 22:5n6)	HMDB0001976	met-d-Gln	GCST90199796	3:159689586-160441236	-0.3140941808326284	0.4135432463551122	0.4475418231386004
MR-link 2	glutamine	HMDB0000641	docosapentaenoate (n6 dpa; 22:5n6)	HMDB0001976	met-d-Gln	GCST90199796	4:17991903-18491903	0.0108015317025742	0.6995073330948648	0.9876798534007596
MR-link 2	glutamine	HMDB0000641	docosapentaenoate (n6 dpa; 22:5n6)	HMDB0001976	met-d-Gln	GCST90199796	5:55611894-56111894	-0.7076033426359377	1.62494391918934	0.6632262164176692
MR-link 2	glutamine	HMDB0000641	docosapentaenoate (n6 dpa; 22:5n6)	HMDB0001976	met-d-Gln	GCST90199796	5:127968645-128468645	-0.1000053835059346	2.111390629168896	0.9622225628336418
MR-link 2	glutamine	HMDB0000641	docosapentaenoate (n6 dpa; 22:5n6)	HMDB0001976	met-d-Gln	GCST90199796	5:174698943-175198943	-1.1902322834891053	1.0082790174990208	0.2378176122905856
MR-link 2	glutamine	HMDB0000641	docosapentaenoate (n6 dpa; 22:5n6)	HMDB0001976	met-d-Gln	GCST90199796	6:20425792-20925792	-0.3377700991803804	0.6800592747215085	0.6194165343115033
MR-link 2	glutamine	HMDB0000641	docosapentaenoate (n6 dpa; 22:5n6)	HMDB0001976	met-d-Gln	GCST90199796	6:56020405-56520405	0.4174000169431412	0.8960678675410356	0.6413493946567166
MR-link 2	glutamine	HMDB0000641	docosapentaenoate (n6 dpa; 22:5n6)	HMDB0001976	met-d-Gln	GCST90199796	6:126492728-127693092	0.6394069504976747	0.4929400587359294	0.1945867315336253
MR-link 2	glutamine	HMDB0000641	docosapentaenoate (n6 dpa; 22:5n6)	HMDB0001976	met-d-Gln	GCST90199796	6:131635614-132135614	-0.2866696704765155	0.5362709332665474	0.5929532719902142
MR-link 2	glutamine	HMDB0000641	docosapentaenoate (n6 dpa; 22:5n6)	HMDB0001976	met-d-Gln	GCST90199796	7:1635600-2135600	0.7079476924670913	0.8992587480072173	0.431131469630854
MR-link 2	glutamine	HMDB0000641	docosapentaenoate (n6 dpa; 22:5n6)	HMDB0001976	met-d-Gln	GCST90199796	7:72772933-73272933	-0.2197451347723754	0.3263968744833161	0.5007912984984555
MR-link 2	glutamine	HMDB0000641	docosapentaenoate (n6 dpa; 22:5n6)	HMDB0001976	met-d-Gln	GCST90199796	8:17124777-17669461	0.3666272922299113	0.4122080324168192	0.3737758049479107
MR-link 2	glutamine	HMDB0000641	docosapentaenoate (n6 dpa; 22:5n6)	HMDB0001976	met-d-Gln	GCST90199796	8:126231747-126731747	-2.040442307378012	0.8224793573806359	0.0131072022703173
MR-link 2	glutamine	HMDB0000641	docosapentaenoate (n6 dpa; 22:5n6)	HMDB0001976	met-d-Gln	GCST90199796	9:4040541-4540541	-0.420357460085236	0.6043130480327575	0.4866821609831823
MR-link 2	glutamine	HMDB0000641	docosapentaenoate (n6 dpa; 22:5n6)	HMDB0001976	met-d-Gln	GCST90199796	9:21884172-22384172	0.471443111053441	0.6740578057185143	0.4842955239555576
MR-link 2	glutamine	HMDB0000641	docosapentaenoate (n6 dpa; 22:5n6)	HMDB0001976	met-d-Gln	GCST90199796	10:22676227-23176227	0.3828784688454544	1.5486981408670075	0.8047333134967369
MR-link 2	glutamine	HMDB0000641	docosapentaenoate (n6 dpa; 22:5n6)	HMDB0001976	met-d-Gln	GCST90199796	10:98828483-99609412	-0.0486645360650305	0.2389989087726426	0.8386518418922475
MR-link 2	glutamine	HMDB0000641	docosapentaenoate (n6 dpa; 22:5n6)	HMDB0001976	met-d-Gln	GCST90199796	10:114535278-115035278	-0.6027393715242575	0.855414164835154	0.4810486096769585
MR-link 2	glutamine	HMDB0000641	docosapentaenoate (n6 dpa; 22:5n6)	HMDB0001976	met-d-Gln	GCST90199796	11:8005408-8505408	0.4626180296036117	0.3574578261094467	0.1956001037721968
MR-link 2	glutamine	HMDB0000641	docosapentaenoate (n6 dpa; 22:5n6)	HMDB0001976	met-d-Gln	GCST90199796	11:73860169-74360169	0.1368893624068571	0.6328964450776792	0.8287614690734408
MR-link 2	glutamine	HMDB0000641	docosapentaenoate (n6 dpa; 22:5n6)	HMDB0001976	met-d-Gln	GCST90199796	12:4051876-4551876	1.2246732678224772	0.69159352139	0.0765940958049088
MR-link 2	glutamine	HMDB0000641	docosapentaenoate (n6 dpa; 22:5n6)	HMDB0001976	met-d-Gln	GCST90199796	12:46377388-47736079	0.3408766636674943	0.2339982142217155	0.1451856795528285
MR-link 2	glutamine	HMDB0000641	docosapentaenoate (n6 dpa; 22:5n6)	HMDB0001976	met-d-Gln	GCST90199796	12:55949170-57674145	-0.1385014553696156	0.0809322140219535	0.087020827827839
MR-link 2	glutamine	HMDB0000641	docosapentaenoate (n6 dpa; 22:5n6)	HMDB0001976	met-d-Gln	GCST90199796	12:57753270-58582050	-0.6528330210849451	0.2896599648662377	0.0242093194448767
MR-link 2	glutamine	HMDB0000641	docosapentaenoate (n6 dpa; 22:5n6)	HMDB0001976	met-d-Gln	GCST90199796	12:59330993-60240767	-0.4864622568091573	0.2892896155364338	0.0926512337636818
MR-link 2	glutamine	HMDB0000641	docosapentaenoate (n6 dpa; 22:5n6)	HMDB0001976	met-d-Gln	GCST90199796	14:21242229-21782312	0.5240915932077118	0.2916705794024581	0.0723576326544433
MR-link 2	glutamine	HMDB0000641	docosapentaenoate (n6 dpa; 22:5n6)	HMDB0001976	met-d-Gln	GCST90199796	14:74940531-75440531	0.3710596640967445	0.6994481690191047	0.5957629202813689
MR-link 2	glutamine	HMDB0000641	docosapentaenoate (n6 dpa; 22:5n6)	HMDB0001976	met-d-Gln	GCST90199796	14:94594947-95094947	1.0423953710019973	0.7851771004729371	0.1843127040979301
MR-link 2	glutamine	HMDB0000641	docosapentaenoate (n6 dpa; 22:5n6)	HMDB0001976	met-d-Gln	GCST90199796	14:100545139-101045139	1.7771160269404036	0.8450010918226717	0.0354576256781379
MR-link 2	glutamine	HMDB0000641	docosapentaenoate (n6 dpa; 22:5n6)	HMDB0001976	met-d-Gln	GCST90199796	16:70118909-70618909	-0.1615762385255787	0.8332937615543972	0.8462536404157092
MR-link 2	glutamine	HMDB0000641	docosapentaenoate (n6 dpa; 22:5n6)	HMDB0001976	met-d-Gln	GCST90199796	17:6935779-7435779	-0.6840249014639352	0.8524354614443819	0.4223007959912956
MR-link 2	glutamine	HMDB0000641	docosapentaenoate (n6 dpa; 22:5n6)	HMDB0001976	met-d-Gln	GCST90199796	17:25345818-25845818	-1.1556689035603274	0.5703833175634659	0.042751796419488
MR-link 2	glutamine	HMDB0000641	docosapentaenoate (n6 dpa; 22:5n6)	HMDB0001976	met-d-Gln	GCST90199796	18:31306350-31806350	0.995957415260567	0.6724084171623413	0.1385588060263108
MR-link 2	glutamine	HMDB0000641	docosapentaenoate (n6 dpa; 22:5n6)	HMDB0001976	met-d-Gln	GCST90199796	22:44074730-44574730	-1.1037716255807426	0.9436241197277476	0.2421155353298518
MR-link 2	1,5-anhydroglucitol (1,5-ag)	HMDB0002712	1,5-anhydroglucitol (1,5-ag)	HMDB0002712	M20675	GCST90199648	2:135331512-137178320	0.5771382398823679	0.1666177636890517	0.0005325116826326
MR-link 2	1,5-anhydroglucitol (1,5-ag)	HMDB0002712	1,5-anhydroglucitol (1,5-ag)	HMDB0002712	M20675	GCST90199648	3:164549079-165049079	0.7413543851984573	0.2918662881975525	0.0110837252209848
MR-link 2	1,5-anhydroglucitol (1,5-ag)	HMDB0002712	1,5-anhydroglucitol (1,5-ag)	HMDB0002712	M20675	GCST90199648	7:141551007-142051007	0.7349691773209321	0.2027138602438506	0.0002882373437227
MR-link 2	phenylalanine	HMDB0000159	arachidonate (20:4n6)	HMDB0001043	met-d-Phe	GCST90200358	2:211293055-211793055	1.191280129914024	0.8518551901410965	0.1619768362222375
MR-link 2	phenylalanine	HMDB0000159	arachidonate (20:4n6)	HMDB0001043	met-d-Phe	GCST90200358	6:17868392-18368392	0.0730959547521959	0.8875606364201306	0.934363614217228
MR-link 2	phenylalanine	HMDB0000159	arachidonate (20:4n6)	HMDB0001043	met-d-Phe	GCST90200358	11:57019429-57519429	-0.0330168166871181	0.3815320522237174	0.9310391748509472
MR-link 2	phenylalanine	HMDB0000159	arachidonate (20:4n6)	HMDB0001043	met-d-Phe	GCST90200358	12:56671418-57171418	-0.012982282866184	0.808778970716555	0.9871931409727934
MR-link 2	phenylalanine	HMDB0000159	arachidonate (20:4n6)	HMDB0001043	met-d-Phe	GCST90200358	12:102211009-102721004	0.2053387257144382	0.3466216907530182	0.5535826965949393
MR-link 2	phenylalanine	HMDB0000159	arachidonate (20:4n6)	HMDB0001043	met-d-Phe	GCST90200358	12:102890425-104124563	-0.1399485704037252	0.0915836370728986	0.1264887561713528
MR-link 2	phenylalanine	HMDB0000159	arachidonate (20:4n6)	HMDB0001043	met-d-Phe	GCST90200358	12:104125826-104625826	0.6287442414085909	0.5220115007900459	0.2284101542913914
MR-link 2	phenylalanine	HMDB0000159	arachidonate (20:4n6)	HMDB0001043	met-d-Phe	GCST90200358	14:55161744-55661744	0.1583131921044994	0.3118669557864112	0.611712466736517
MR-link 2	phenylalanine	HMDB0000159	arachidonate (20:4n6)	HMDB0001043	met-d-Phe	GCST90200358	14:55670870-56170870	0.2415008916824524	0.4705780183613391	0.6078110504259293
MR-link 2	phenylalanine	HMDB0000159	arachidonate (20:4n6)	HMDB0001043	met-d-Phe	GCST90200358	16:16004626-16504626	-0.9476165996125456	0.6249421883068497	0.1294367337687112
MR-link 2	bilirubin (z,z)	HMDB0000054	urea	HMDB0000294	M27716	GCST90200417	2:234140469-234918570	-0.0283617966352291	0.034446124177008	0.4102994105443933
MR-link 2	7-methylxanthine	HMDB0001991	cortisol	HMDB0000063	GCST90199754	M01712	15:74777880-75578595	0.1619758303472124	0.2013325357059217	0.4210973580114402
MR-link 2	guanidinoacetate	HMDB0000128	2-aminobutyrate	HMDB0000452	GCST90200384	M32348	6:131647278-132147278	-0.479567768469886	0.264188402685759	0.0694856324535481
MR-link 2	guanidinoacetate	HMDB0000128	2-aminobutyrate	HMDB0000452	GCST90200384	M32348	12:101043-601043	0.1592997354632853	0.1859010358759029	0.391496769927768
MR-link 2	caffeine	HMDB0001847	heme	HMDB0003178	M00569	M32593	7:17037106-17537106	0.1294051813091544	0.3722557646825191	0.7281222904617288
MR-link 2	caffeine	HMDB0001847	heme	HMDB0003178	M00569	M32593	15:74777880-75277880	0.0478540376868455	0.1879808197038278	0.7990562169466073
MR-link 2	glycerophosphoethanolamine	HMDB0000114	2-hydroxyglutarate	HMDB0059655	GCST90199808	GCST90199865	1:40156715-40656715	0.309321343740664	0.2878434831805188	0.28254648125694
MR-link 2	glycerophosphoethanolamine	HMDB0000114	2-hydroxyglutarate	HMDB0059655	GCST90199808	GCST90199865	22:24208096-24708096	0.4800314152601352	0.2101982088529147	0.0223886740495516
MR-link 2	docosahexaenoate (dha; 22:6n3)	HMDB0002183	cholesterol	HMDB0000067	GCST90199651	M00063	11:61376206-61876206	0.4413307214696729	0.2077316491402345	0.0336264127619014
MR-link 2	leucine	HMDB0000687	pantothenate	HMDB0000210	met-d-Leu	M01508	2:27480940-28253616	0.249521514113601	0.6811031349648896	0.7141046028105044
MR-link 2	leucine	HMDB0000687	pantothenate	HMDB0000210	met-d-Leu	M01508	2:64975088-65475088	2.0158167634668924	1.95826416108344	0.3032966337373401
MR-link 2	leucine	HMDB0000687	pantothenate	HMDB0000210	met-d-Leu	M01508	2:165251927-165751927	0.1750481977743443	0.5343923922924024	0.7432406544000365
MR-link 2	leucine	HMDB0000687	pantothenate	HMDB0000210	met-d-Leu	M01508	3:135548658-136048658	-1.288651723124653	0.8896331717052761	0.1474715883569958
MR-link 2	leucine	HMDB0000687	pantothenate	HMDB0000210	met-d-Leu	M01508	4:88670985-89475171	0.0200585816920727	0.1477969375431284	0.8920448757877626
MR-link 2	leucine	HMDB0000687	pantothenate	HMDB0000210	met-d-Leu	M01508	8:76204025-76704025	0.4520741952564195	0.8029085829790815	0.5734037905630605
MR-link 2	leucine	HMDB0000687	pantothenate	HMDB0000210	met-d-Leu	M01508	12:56220625-57115338	0.3741413674489485	0.5358694625632708	0.4850552669269579
MR-link 2	leucine	HMDB0000687	pantothenate	HMDB0000210	met-d-Leu	M01508	12:111660219-112160219	0.949586634836908	0.7882877553174217	0.2283503070634479
MR-link 2	leucine	HMDB0000687	pantothenate	HMDB0000210	met-d-Leu	M01508	16:69315747-70908300	-0.251092048714811	0.2677828709218759	0.348413864078035
MR-link 2	leucine	HMDB0000687	pantothenate	HMDB0000210	met-d-Leu	M01508	16:71899923-72399923	0.3525125977697739	0.373871633784361	0.3457470588086363
MR-link 2	leucine	HMDB0000687	pantothenate	HMDB0000210	met-d-Leu	M01508	19:49054215-49554215	0.1219132138621137	0.5067982680740474	0.8098994856054871
MR-link 2	leucine	HMDB0000687	pantothenate	HMDB0000210	met-d-Leu	M01508	22:18665282-19165282	0.231369136894347	0.694177961579975	0.7389082500560269
MR-link 2	asparagine	HMDB0000168	beta-citrylglutamate	HMDB0241915	bioa_003	GCST90199911	2:27480940-27980940	-0.4592132804442964	0.3163742160009316	0.1466441071612271
MR-link 2	asparagine	HMDB0000168	beta-citrylglutamate	HMDB0241915	bioa_003	GCST90199911	4:178111051-178611051	-0.5207137810164884	0.3258668239310745	0.1100575955645986
MR-link 2	asparagine	HMDB0000168	beta-citrylglutamate	HMDB0241915	bioa_003	GCST90199911	7:97252737-97752737	-0.1628715452044173	0.2378247532798382	0.4934458433112247
MR-link 2	asparagine	HMDB0000168	beta-citrylglutamate	HMDB0241915	bioa_003	GCST90199911	11:61853420-62353420	0.0176772144660523	0.1736482434323192	0.918916233432507
MR-link 2	asparagine	HMDB0000168	beta-citrylglutamate	HMDB0241915	bioa_003	GCST90199911	12:46900176-47400176	0.7624816396651072	0.4798956846876462	0.1120945530481655
MR-link 2	asparagine	HMDB0000168	beta-citrylglutamate	HMDB0241915	bioa_003	GCST90199911	14:103514503-104812812	0.1376245352360237	0.0963216821193118	0.1530613798736012
MR-link 2	dehydroepiandrosterone sulfate (dhea-s)	HMDB0001032	3,7-dimethylurate	HMDB0001982	GCST90199673	GCST90199755	5:77737524-78237524	-0.0923803503268417	0.7044452392335885	0.8956652308665896
MR-link 2	dehydroepiandrosterone sulfate (dhea-s)	HMDB0001032	3,7-dimethylurate	HMDB0001982	GCST90199673	GCST90199755	7:98825038-100067196	-0.0110239187849688	0.1027774173927413	0.9145826164884694
MR-link 2	dehydroepiandrosterone sulfate (dhea-s)	HMDB0001032	3,7-dimethylurate	HMDB0001982	GCST90199673	GCST90199755	13:22064146-22564146	0.0576490844634438	0.2316099179429515	0.8034335400069739
MR-link 2	dehydroepiandrosterone sulfate (dhea-s)	HMDB0001032	3,7-dimethylurate	HMDB0001982	GCST90199673	GCST90199755	16:81331584-81831584	-0.1890147487056109	0.1929365574414195	0.3272475255062929
MR-link 2	ornithine	HMDB0000214	uridine	HMDB0000296	bioa_014	GCST90200407	2:219037276-219805573	-0.0371033574784192	0.2935992534334496	0.8994357596593838
MR-link 2	ornithine	HMDB0000214	uridine	HMDB0000296	bioa_014	GCST90200407	4:144415809-145209327	-0.2368735369928503	0.2848968796405963	0.4057273393560381
MR-link 2	ornithine	HMDB0000214	uridine	HMDB0000296	bioa_014	GCST90200407	6:131638147-132138147	0.2191736719413067	0.198341803689911	0.2691465275693336
MR-link 2	ornithine	HMDB0000214	uridine	HMDB0000296	bioa_014	GCST90200407	10:97138162-97638162	-0.0236978491701065	0.3852082244841067	0.9509454193128004
MR-link 2	ornithine	HMDB0000214	uridine	HMDB0000296	bioa_014	GCST90200407	12:46964292-47464292	0.2158944725976083	0.2504514627444772	0.3886758471279319
MR-link 2	ornithine	HMDB0000214	uridine	HMDB0000296	bioa_014	GCST90200407	12:132819894-133319894	0.028583442594096	0.3267449641983313	0.9302904854065508
MR-link 2	ornithine	HMDB0000214	uridine	HMDB0000296	bioa_014	GCST90200407	19:12789284-13289284	0.1498270376440051	0.2366399595215	0.5266399779739841
MR-link 2	lactate	HMDB0000190	glutamate	HMDB0000148	met-d-Lactate	M32322	2:27348097-28101918	1.23157261636968	0.7776531806917434	0.1132610462649395
MR-link 2	lactate	HMDB0000190	glutamate	HMDB0000148	met-d-Lactate	M32322	6:135171067-135671067	0.662109292672007	0.6136064421312303	0.2805674284390099
MR-link 2	lactate	HMDB0000190	glutamate	HMDB0000148	met-d-Lactate	M32322	8:106333124-106833124	0.5652228523809313	1.119852239681169	0.613748592845901
MR-link 2	lactate	HMDB0000190	glutamate	HMDB0000148	met-d-Lactate	M32322	9:4513176-5186407	-0.055626097170862	0.3633277211049534	0.8783180635303137
MR-link 2	lactate	HMDB0000190	glutamate	HMDB0000148	met-d-Lactate	M32322	10:2727379-3389269	0.5186370822444302	0.3031252218839081	0.0870873079614747
MR-link 2	lactate	HMDB0000190	glutamate	HMDB0000148	met-d-Lactate	M32322	11:118839742-119339742	0.4426402431782309	0.6764380229971497	0.5128739391599353
MR-link 2	lactate	HMDB0000190	glutamate	HMDB0000148	met-d-Lactate	M32322	12:111162908-111662908	0.5351396861214903	0.644829372188504	0.4065990164353054
MR-link 2	lactate	HMDB0000190	glutamate	HMDB0000148	met-d-Lactate	M32322	12:111682800-113133476	0.1654112315734229	0.3980838092959804	0.6777622936851146
MR-link 2	betaine	HMDB0000043	theobromine	HMDB0002825	M03141	M18392	2:211337631-211837631	0.0782036209192732	0.1136511426550769	0.4913883164381181
MR-link 2	betaine	HMDB0000043	theobromine	HMDB0002825	M03141	M18392	5:78095798-78666416	-0.0438782089851431	0.0860644963489302	0.6101709991993165
MR-link 2	betaine	HMDB0000043	theobromine	HMDB0002825	M03141	M18392	12:30349-530349	0.0067806887193096	0.1502710946195294	0.9640092362976928
MR-link 2	betaine	HMDB0000043	theobromine	HMDB0002825	M03141	M18392	21:44237404-44737404	-0.0089754182185324	0.1421279811979784	0.9496468566287852
MR-link 2	citrulline	HMDB0000904	uridine	HMDB0000296	GCST90200403	GCST90200407	2:211084708-211584708	-0.0887112512561086	0.1372895179325973	0.5181745322565916
MR-link 2	citrulline	HMDB0000904	uridine	HMDB0000296	GCST90200403	GCST90200407	9:133044244-133573675	0.1363440966294099	0.2061804921606017	0.5084294662818234
MR-link 2	pantothenate	HMDB0000210	beta-alanine	HMDB0000056	M01508	GCST90200361	2:27200724-27700724	-0.0515910488132892	0.1627355036829381	0.7512254451156142
MR-link 2	threonine	HMDB0000167	alanine	HMDB0000161	bioa_019	M32339	2:27191397-28253174	-0.9283264368391192	0.3815531357442918	0.0149734709170083
MR-link 2	threonine	HMDB0000167	alanine	HMDB0000161	bioa_019	M32339	6:126521687-127323798	1.0769855957593302	0.423437436827836	0.0109768479074276
MR-link 2	threonine	HMDB0000167	alanine	HMDB0000161	bioa_019	M32339	8:74631674-75131674	-0.1436667222447743	0.293074432891384	0.6239884329434091
MR-link 2	threonine	HMDB0000167	alanine	HMDB0000161	bioa_019	M32339	12:46636543-47464292	0.5964424179959569	0.2859690733559095	0.0370068455395737
MR-link 2	threonine	HMDB0000167	alanine	HMDB0000161	bioa_019	M32339	12:56615040-57115040	0.5020666184776237	0.238708198710386	0.0354426042190738
MR-link 2	threonine	HMDB0000167	alanine	HMDB0000161	bioa_019	M32339	12:59727701-60227701	0.9000415657316241	0.4752158164420296	0.0582298115908008
MR-link 2	threonine	HMDB0000167	alanine	HMDB0000161	bioa_019	M32339	16:1654524-2154524	0.0869193755034008	0.2674111635695261	0.7451506542551282
MR-link 2	threonine	HMDB0000167	alanine	HMDB0000161	bioa_019	M32339	20:42792364-43292364	0.1787328903946992	0.4897866252999908	0.7151711929263163
MR-link 2	myo-inositol	HMDB0000211	2-aminobutyrate	HMDB0000452	M19934	M32348	16:24681798-25181798	0.1134088109287543	0.1486273487214881	0.445438743472262
MR-link 2	myo-inositol	HMDB0000211	2-aminobutyrate	HMDB0000452	M19934	M32348	19:18368867-18868867	0.2604483249456465	0.1551830279983702	0.0932827026744172
MR-link 2	cysteinylglycine	HMDB0000078	7-methylxanthine	HMDB0001991	GCST90200364	M34390	16:15885043-16385043	-0.1933782097419204	0.2265393155204716	0.3933162602306608
MR-link 2	cysteinylglycine	HMDB0000078	7-methylxanthine	HMDB0001991	GCST90200364	M34390	16:89076223-90262231	-0.0329988072079162	0.1055936915407277	0.7546549601837654
MR-link 2	glycine	HMDB0000123	taurine	HMDB0000251	GCST90200707	bioa_034	1:75967169-76467169	-0.0494203220001952	0.1396313767354441	0.7233881831828262
MR-link 2	glycine	HMDB0000123	taurine	HMDB0000251	GCST90200707	bioa_034	2:211036896-212058697	-0.040016638461804	0.0174776855415543	0.0220454125377985
MR-link 2	glycine	HMDB0000123	taurine	HMDB0000251	GCST90200707	bioa_034	3:125659669-126159669	-0.0930489479203835	0.1063513121400218	0.3816171397676028
MR-link 2	glycine	HMDB0000123	taurine	HMDB0000251	GCST90200707	bioa_034	9:6290540-6790540	0.0494265751015735	0.0793734356093191	0.5334755819843618
MR-link 2	n-stearoyl-sphingosine (d18:1/18:0)*	HMDB0004950	4-acetamidobutanoate	HMDB0003681	GCST90200341	GCST90200311	10:64645010-65401382	-0.3927362461067324	0.2108220870047967	0.0624791534880911
MR-link 2	n-stearoyl-sphingosine (d18:1/18:0)*	HMDB0004950	4-acetamidobutanoate	HMDB0003681	GCST90200341	GCST90200311	14:63982220-64482220	0.0866664418407701	0.1790548456336586	0.6283704249588997
MR-link 2	n-stearoyl-sphingosine (d18:1/18:0)*	HMDB0004950	4-acetamidobutanoate	HMDB0003681	GCST90200341	GCST90200311	18:55052269-55552269	0.21049048693875	0.1757083955885744	0.2309351213368535
MR-link 2	n-stearoyl-sphingosine (d18:1/18:0)*	HMDB0004950	4-acetamidobutanoate	HMDB0003681	GCST90200341	GCST90200311	19:8013648-8513648	-0.0102868225619039	0.0870871136022992	0.9059717332449988
MR-link 2	3-hydroxybutyrate (bhba)	HMDB0000011	glutamine	HMDB0000641	met-d-bOHbutyrate	bioa_006	1:230050269-230550269	0.3704991499284162	0.1656591289882432	0.0253180467490609
MR-link 2	3-hydroxybutyrate (bhba)	HMDB0000011	glutamine	HMDB0000641	met-d-bOHbutyrate	bioa_006	5:41452897-42471829	-0.0495600295515848	0.1959195134326341	0.8002982185226958
MR-link 2	3-hydroxybutyrate (bhba)	HMDB0000011	glutamine	HMDB0000641	met-d-bOHbutyrate	bioa_006	8:8059014-8559014	-0.3275811611209052	0.4823730869541737	0.497072403889083
MR-link 2	3-hydroxybutyrate (bhba)	HMDB0000011	glutamine	HMDB0000641	met-d-bOHbutyrate	bioa_006	8:8580720-9433358	-0.0816526166030155	0.139297349115838	0.557757953819102
MR-link 2	3-hydroxybutyrate (bhba)	HMDB0000011	glutamine	HMDB0000641	met-d-bOHbutyrate	bioa_006	8:9546321-10530228	0.05777932598446	0.2022638486070729	0.7751361391885541
MR-link 2	3-hydroxybutyrate (bhba)	HMDB0000011	glutamine	HMDB0000641	met-d-bOHbutyrate	bioa_006	8:10591858-11909109	-0.2431860712866878	0.2940515794859197	0.4082266238351361
MR-link 2	3-hydroxybutyrate (bhba)	HMDB0000011	glutamine	HMDB0000641	met-d-bOHbutyrate	bioa_006	9:107339744-107915739	-0.2240667586528996	0.1554843163656838	0.1495595032292665
MR-link 2	3-hydroxybutyrate (bhba)	HMDB0000011	glutamine	HMDB0000641	met-d-bOHbutyrate	bioa_006	10:113694271-114194271	0.3735988459786343	0.1285902770906314	0.0036685098093626
MR-link 2	3-hydroxybutyrate (bhba)	HMDB0000011	glutamine	HMDB0000641	met-d-bOHbutyrate	bioa_006	11:116451535-117240760	0.2062337586701358	0.1710681217248602	0.2279852195374619
MR-link 2	3-hydroxybutyrate (bhba)	HMDB0000011	glutamine	HMDB0000641	met-d-bOHbutyrate	bioa_006	12:122375755-122875755	-0.4572075112391927	0.3442710708678379	0.184163205889291
MR-link 2	3-hydroxybutyrate (bhba)	HMDB0000011	glutamine	HMDB0000641	met-d-bOHbutyrate	bioa_006	14:94393207-95094947	-0.3632012052068734	0.2342350034234077	0.1210012485403396
MR-link 2	3-hydroxybutyrate (bhba)	HMDB0000011	glutamine	HMDB0000641	met-d-bOHbutyrate	bioa_006	15:58430643-58980498	0.8205069188051122	0.1777778706196461	3.924352692331449e-06
MR-link 2	3-hydroxybutyrate (bhba)	HMDB0000011	glutamine	HMDB0000641	met-d-bOHbutyrate	bioa_006	16:71899923-73042963	-0.2005252839060051	0.1234434849844136	0.1042840970619606
MR-link 2	3-hydroxybutyrate (bhba)	HMDB0000011	glutamine	HMDB0000641	met-d-bOHbutyrate	bioa_006	19:45161941-45661941	0.0796138912740484	0.1304469551265067	0.5416523609048148
MR-link 2	n-acetylornithine	HMDB0003357	hippurate	HMDB0000714	M15630	GCST90199624	2:73124156-74349562	-0.0515808650345077	0.0209871629499484	0.0139816670820072
MR-link 2	4-acetamidobutanoate	HMDB0003681	1,7-dimethylurate	HMDB0011103	GCST90200311	GCST90199756	8:18005709-18505709	0.1377639514781188	0.0735464375652285	0.0610468449678804
MR-link 2	4-acetamidobutanoate	HMDB0003681	1,7-dimethylurate	HMDB0011103	GCST90200311	GCST90199756	22:50435332-50935332	-0.3615988133104961	0.3078948882624312	0.2402256697598474
MR-link 2	3-hydroxybutyrate (bhba)	HMDB0000011	3,7-dimethylurate	HMDB0001982	met-d-bOHbutyrate	GCST90199755	1:230050269-230550269	0.4934214042866995	0.9648975917809576	0.6090907475929742
MR-link 2	3-hydroxybutyrate (bhba)	HMDB0000011	3,7-dimethylurate	HMDB0001982	met-d-bOHbutyrate	GCST90199755	5:41452897-42471829	-1.1906357213579717	0.5977496516415693	0.046386035214526
MR-link 2	3-hydroxybutyrate (bhba)	HMDB0000011	3,7-dimethylurate	HMDB0001982	met-d-bOHbutyrate	GCST90199755	8:8059014-8559014	-1.5620989515270294	0.8926133242960735	0.0801133584397736
MR-link 2	3-hydroxybutyrate (bhba)	HMDB0000011	3,7-dimethylurate	HMDB0001982	met-d-bOHbutyrate	GCST90199755	8:8580720-9433358	-0.7769915857203296	0.8022277958238868	0.3327735846721367
MR-link 2	3-hydroxybutyrate (bhba)	HMDB0000011	3,7-dimethylurate	HMDB0001982	met-d-bOHbutyrate	GCST90199755	8:9546321-10530228	-1.0218607445058598	0.7638738566195594	0.1809828582662558
MR-link 2	3-hydroxybutyrate (bhba)	HMDB0000011	3,7-dimethylurate	HMDB0001982	met-d-bOHbutyrate	GCST90199755	8:10591858-11909109	-0.937088177048072	0.6128167007481502	0.1262274570103092
MR-link 2	3-hydroxybutyrate (bhba)	HMDB0000011	3,7-dimethylurate	HMDB0001982	met-d-bOHbutyrate	GCST90199755	9:107339744-107915739	-0.0761944023108805	0.5000968000494229	0.878903549957623
MR-link 2	3-hydroxybutyrate (bhba)	HMDB0000011	3,7-dimethylurate	HMDB0001982	met-d-bOHbutyrate	GCST90199755	10:113694271-114194271	0.525374468108484	0.5495077035133659	0.3390307676156918
MR-link 2	3-hydroxybutyrate (bhba)	HMDB0000011	3,7-dimethylurate	HMDB0001982	met-d-bOHbutyrate	GCST90199755	11:116451535-117240760	0.317332782837878	0.6050793400788066	0.5999668254978656
MR-link 2	3-hydroxybutyrate (bhba)	HMDB0000011	3,7-dimethylurate	HMDB0001982	met-d-bOHbutyrate	GCST90199755	12:122375755-122875755	-0.6350143416711798	0.8398622720630234	0.449593183897972
MR-link 2	3-hydroxybutyrate (bhba)	HMDB0000011	3,7-dimethylurate	HMDB0001982	met-d-bOHbutyrate	GCST90199755	14:94393207-95094947	1.0313862918860337	0.4476883106228287	0.0212336270262126
MR-link 2	3-hydroxybutyrate (bhba)	HMDB0000011	3,7-dimethylurate	HMDB0001982	met-d-bOHbutyrate	GCST90199755	15:58430643-58980498	-0.5046056485366839	0.535322965261496	0.3458757697197403
MR-link 2	3-hydroxybutyrate (bhba)	HMDB0000011	3,7-dimethylurate	HMDB0001982	met-d-bOHbutyrate	GCST90199755	16:71899923-73042963	-0.0179777951645711	0.3743984650010048	0.9617020469317266
MR-link 2	3-hydroxybutyrate (bhba)	HMDB0000011	3,7-dimethylurate	HMDB0001982	met-d-bOHbutyrate	GCST90199755	17:6935779-7435779	0.8458457428535056	0.5952989180762894	0.1553529102717258
MR-link 2	3-hydroxybutyrate (bhba)	HMDB0000011	3,7-dimethylurate	HMDB0001982	met-d-bOHbutyrate	GCST90199755	19:45161941-45661941	0.2328493153502658	0.4565053870083346	0.6100030163179981
MR-link 2	glycerol 3-phosphate	HMDB0000126	dimethylglycine	HMDB0000092	GCST90199638	GCST90200424	1:20921386-22251981	0.1729449492059952	0.0471618796943131	0.0002453652729777
MR-link 2	glycerol 3-phosphate	HMDB0000126	dimethylglycine	HMDB0000092	GCST90199638	GCST90200424	20:5231344-5731344	0.2279962681466963	0.1292407376986299	0.0777116503192582
MR-link 2	asparagine	HMDB0000168	serine	HMDB0000187	GCST90200452	bioa_018	11:61850353-62350353	0.0586623886670132	0.0668741585593688	0.3803749564060582
MR-link 2	asparagine	HMDB0000168	serine	HMDB0000187	GCST90200452	bioa_018	14:103842789-104825326	-0.0860390372232684	0.0460456208359782	0.0616839585774957
MR-link 2	docosapentaenoate (n6 dpa; 22:5n6)	HMDB0001976	choline phosphate	HMDB0001565	GCST90199796	GCST90200363	11:61347212-61847212	-0.0039281865300622	0.1305411367919691	0.9759940313411812
MR-link 2	phenylalanine	HMDB0000159	3-hydroxybutyrate (bhba)	HMDB0000011	GCST90200396	met-d-bOHbutyrate	12:103005621-103594137	-0.008074190695009	0.0307625946005014	0.7929608030469161
MR-link 2	sphingosine	HMDB0000252	taurocholate	HMDB0000036	GCST90200385	GCST90200333	3:56598999-57098999	-0.1060710500698132	0.1645077917794094	0.5190708830519848
MR-link 2	paraxanthine	HMDB0001860	alpha-tocopherol	HMDB0001893	GCST90199654	GCST90200302	19:41091229-41591229	-0.198835112187849	0.1648000361557239	0.2276157134749763
MR-link 2	beta-alanine	HMDB0000056	4-acetamidobutanoate	HMDB0003681	GCST90200361	M01558	3:30500404-31000404	0.0181586942491349	0.0871808843661327	0.8350044392610962
MR-link 2	sphingosine 1-phosphate	HMDB0000277	n-acetylaspartate (naa)	HMDB0000812	GCST90199657	GCST90199665	17:74160792-74684003	-0.2207075090407631	0.1908119757945333	0.2474050240186449
MR-link 2	retinol (vitamin a)	HMDB0000305	ornithine	HMDB0000214	GCST90200405	M01493	18:28939457-29439457	0.0746077701675909	0.1898894111752241	0.6943924838278615
MR-link 2	arachidonate (20:4n6)	HMDB0001043	glycerol 3-phosphate	HMDB0000126	M01110	GCST90199638	11:61330635-61830635	-0.0740402007527664	0.0440387153127503	0.0927138775501626
MR-link 2	1-methylnicotinamide	HMDB0000699	s-1-pyrroline-5-carboxylate	HMDB0001301	GCST90200406	GCST90200381	6:160317928-160817928	0.1323399988305522	0.143603942932335	0.3567568621742721
MR-link 2	cystine	HMDB0000192	sphinganine-1-phosphate	HMDB0001383	M31454	GCST90199845	22:24745202-25245202	-0.0112856470092392	0.0666324073408775	0.8655042477562004
MR-link 2	phenylalanine	HMDB0000159	ornithine	HMDB0000214	M00064	bioa_014	12:103007876-103507876	0.0845675586768036	0.1038570346597354	0.4154908927182695
MR-link 2	cytidine	HMDB0000089	alpha-ketobutyrate	HMDB0000005	GCST90200429	GCST90200438	15:85255020-85755020	0.1483664438353797	0.1440594615152821	0.3030582399033011
MR-link 2	3-methyl-2-oxobutyrate	HMDB0000019	alanine	HMDB0000161	GCST90199677	M32339	4:88953670-89453670	-0.204002754185802	0.116740822480332	0.0805533663191053
MR-link 2	stearoyl sphingomyelin (d18:1/18:0)	HMDB0001348	glycine	HMDB0000123	GCST90200335	GCST90200707	8:113373776-113873776	-0.4415368201481429	0.3370447109313407	0.1901875563317276
MR-link 2	stearoyl sphingomyelin (d18:1/18:0)	HMDB0001348	glycine	HMDB0000123	GCST90200335	GCST90200707	11:61368608-61868608	0.0762907040038581	0.21936296965382	0.7280031839341974
MR-link 2	stearoyl sphingomyelin (d18:1/18:0)	HMDB0001348	glycine	HMDB0000123	GCST90200335	GCST90200707	14:63982386-64482386	-0.0409922112846011	0.1303865804865389	0.7532250002512326
MR-link 2	stearoyl sphingomyelin (d18:1/18:0)	HMDB0001348	glycine	HMDB0000123	GCST90200335	GCST90200707	19:8013648-8513648	-0.0107406300388267	0.0708235538392724	0.8794603434298548
MR-link 2	stearoyl sphingomyelin (d18:1/18:0)	HMDB0001348	glycine	HMDB0000123	GCST90200335	GCST90200707	19:45165640-45665640	0.196591130309605	0.1710610595613249	0.2504548184338163
MR-link 2	serine	HMDB0000187	glycochenodeoxycholate	HMDB0000637	GCST90200415	GCST90200342	1:119778579-120514573	0.1036727659596497	0.0801201872539203	0.1956773042565146
MR-link 2	serine	HMDB0000187	glycochenodeoxycholate	HMDB0000637	GCST90200415	GCST90200342	2:211290507-212040821	0.1223272611775635	0.0891170229759593	0.1698584591958282
MR-link 2	serine	HMDB0000187	glycochenodeoxycholate	HMDB0000637	GCST90200415	GCST90200342	7:55905219-56847625	-0.114712094521877	0.1416579970017201	0.4180654861617932
MR-link 2	oleamide	HMDB0002117	glucose	HMDB0000122	M32458	met-d-Glucose	12:21138621-21638621	0.0458203841923448	0.0264029870957735	0.0826656871380725
MR-link 2	oleamide	HMDB0002117	glucose	HMDB0000122	M32458	met-d-Glucose	19:15740431-16240431	0.0107096519383775	0.0478014363890606	0.8227226280204676
MR-link 2	glycine	HMDB0000123	alpha-aminoadipic acid	HMDB0000510	bioa_008	bioa_025	1:75967169-76725029	-0.0752403157804184	0.2842647817018045	0.7912529684093834
MR-link 2	glycine	HMDB0000123	alpha-aminoadipic acid	HMDB0000510	bioa_008	bioa_025	1:120004506-120504506	-0.4664807615771541	0.3287523505061108	0.1559157099215216
MR-link 2	glycine	HMDB0000123	alpha-aminoadipic acid	HMDB0000510	bioa_008	bioa_025	2:165258389-165758389	-0.8907243528955486	0.459125680569182	0.0523742551500137
MR-link 2	glycine	HMDB0000123	alpha-aminoadipic acid	HMDB0000510	bioa_008	bioa_025	2:210575251-212439946	0.0443063273936003	0.0275303573486015	0.1075370789034356
MR-link 2	glycine	HMDB0000123	alpha-aminoadipic acid	HMDB0000510	bioa_008	bioa_025	3:125660381-126160381	0.0198469848915848	0.1510525360186971	0.8954657925059748
MR-link 2	glycine	HMDB0000123	alpha-aminoadipic acid	HMDB0000510	bioa_008	bioa_025	4:186924683-187424683	-0.5446629458672116	0.5083740908596668	0.2839976183909418
MR-link 2	glycine	HMDB0000123	alpha-aminoadipic acid	HMDB0000510	bioa_008	bioa_025	5:89976061-90476061	0.0976555056174448	0.7574952323157591	0.897421765530819
MR-link 2	glycine	HMDB0000123	alpha-aminoadipic acid	HMDB0000510	bioa_008	bioa_025	5:131494202-131994202	-0.2152254449113767	0.4252166194461566	0.61274796325245
MR-link 2	glycine	HMDB0000123	alpha-aminoadipic acid	HMDB0000510	bioa_008	bioa_025	6:160525578-161025578	-0.0530899900090547	0.5471400723839387	0.9227011351368092
MR-link 2	glycine	HMDB0000123	alpha-aminoadipic acid	HMDB0000510	bioa_008	bioa_025	7:55797215-56297215	-0.1794133775536049	0.1985605239573257	0.3662233348668237
MR-link 2	glycine	HMDB0000123	alpha-aminoadipic acid	HMDB0000510	bioa_008	bioa_025	8:8933358-9433358	0.2355795912978311	0.1531698700215449	0.1240417009904448
MR-link 2	glycine	HMDB0000123	alpha-aminoadipic acid	HMDB0000510	bioa_008	bioa_025	8:126232077-126732077	-0.0118730727626677	0.2282232353282744	0.9585096148712668
MR-link 2	glycine	HMDB0000123	alpha-aminoadipic acid	HMDB0000510	bioa_008	bioa_025	9:5720079-6894932	-0.2541149068897259	0.1246149949224615	0.0414300635180584
MR-link 2	glycine	HMDB0000123	alpha-aminoadipic acid	HMDB0000510	bioa_008	bioa_025	9:135887106-136387106	-0.2450501535862984	0.3206125829926087	0.4446774167797678
MR-link 2	glycine	HMDB0000123	alpha-aminoadipic acid	HMDB0000510	bioa_008	bioa_025	10:64798306-65575478	-0.1145256412795358	0.3550445804539995	0.7470232399819243
MR-link 2	glycine	HMDB0000123	alpha-aminoadipic acid	HMDB0000510	bioa_008	bioa_025	12:46859387-47359387	0.1701701181963575	0.2870231547017328	0.5532618595031633
MR-link 2	glycine	HMDB0000123	alpha-aminoadipic acid	HMDB0000510	bioa_008	bioa_025	12:56611458-57111458	-0.4010078847652777	0.6360568658298881	0.528394207300384
MR-link 2	glycine	HMDB0000123	alpha-aminoadipic acid	HMDB0000510	bioa_008	bioa_025	15:58217095-58717095	0.5349650344662431	0.4921500374477953	0.2770386561663248
MR-link 2	glycine	HMDB0000123	alpha-aminoadipic acid	HMDB0000510	bioa_008	bioa_025	16:80861176-81361176	-0.1322220488815442	0.1309309152337916	0.312561802482182
MR-link 2	glycine	HMDB0000123	alpha-aminoadipic acid	HMDB0000510	bioa_008	bioa_025	17:45188952-45974996	-0.5764146081496999	0.4292979110001239	0.1793719243356626
MR-link 2	glycine	HMDB0000123	alpha-aminoadipic acid	HMDB0000510	bioa_008	bioa_025	19:17984588-18484588	-0.773282190625882	0.4351986435362637	0.0755931190999052
MR-link 2	inosine	HMDB0000195	cystathionine	HMDB0000099	M01123	GCST90200383	6:85876680-86677325	-0.0057723640588913	0.0779208233482911	0.9409468367923312
MR-link 2	citrate	HMDB0000094	docosapentaenoate (n6 dpa; 22:5n6)	HMDB0001976	met-d-Citrate	GCST90199796	1:206967359-207467359	0.5748928260792479	0.3359594429086214	0.0870447329515946
MR-link 2	citrate	HMDB0000094	docosapentaenoate (n6 dpa; 22:5n6)	HMDB0001976	met-d-Citrate	GCST90199796	2:6909613-7409613	-0.5222855777714904	0.6083470982747156	0.390598653373194
MR-link 2	citrate	HMDB0000094	docosapentaenoate (n6 dpa; 22:5n6)	HMDB0001976	met-d-Citrate	GCST90199796	2:211290507-211790507	0.9067805251670936	0.6161126470080971	0.1410810618168503
MR-link 2	citrate	HMDB0000094	docosapentaenoate (n6 dpa; 22:5n6)	HMDB0001976	met-d-Citrate	GCST90199796	2:241907241-242693157	-0.3808999106660749	0.7022061219890149	0.5875201167646004
MR-link 2	citrate	HMDB0000094	docosapentaenoate (n6 dpa; 22:5n6)	HMDB0001976	met-d-Citrate	GCST90199796	4:77164144-77664144	0.1473079686253707	0.7176136830128627	0.8373574713847544
MR-link 2	citrate	HMDB0000094	docosapentaenoate (n6 dpa; 22:5n6)	HMDB0001976	met-d-Citrate	GCST90199796	5:14438417-15122542	0.2102385561336882	0.1324189833507752	0.1123594274397027
MR-link 2	citrate	HMDB0000094	docosapentaenoate (n6 dpa; 22:5n6)	HMDB0001976	met-d-Citrate	GCST90199796	5:43252947-44074677	0.4576433108039478	0.3916677014214689	0.2426261353409322
MR-link 2	citrate	HMDB0000094	docosapentaenoate (n6 dpa; 22:5n6)	HMDB0001976	met-d-Citrate	GCST90199796	5:176569252-177069252	1.336388146638955	1.0200486606965793	0.1901545819374424
MR-link 2	citrate	HMDB0000094	docosapentaenoate (n6 dpa; 22:5n6)	HMDB0001976	met-d-Citrate	GCST90199796	6:18111878-18611878	0.4892234295810553	0.4190268673737028	0.2429992984406274
MR-link 2	citrate	HMDB0000094	docosapentaenoate (n6 dpa; 22:5n6)	HMDB0001976	met-d-Citrate	GCST90199796	6:160159894-160659894	-0.1764795472651182	0.4636658520235702	0.7034867580610805
MR-link 2	citrate	HMDB0000094	docosapentaenoate (n6 dpa; 22:5n6)	HMDB0001976	met-d-Citrate	GCST90199796	7:72772933-73272933	-0.5192684240662111	0.3971937719259212	0.1910963091788057
MR-link 2	citrate	HMDB0000094	docosapentaenoate (n6 dpa; 22:5n6)	HMDB0001976	met-d-Citrate	GCST90199796	8:126256694-126756694	-0.9149615791586084	0.4068758121687956	0.0245284692314263
MR-link 2	citrate	HMDB0000094	docosapentaenoate (n6 dpa; 22:5n6)	HMDB0001976	met-d-Citrate	GCST90199796	9:95648531-96148531	-0.5548689774492228	0.6013498516476967	0.3561605585078045
MR-link 2	citrate	HMDB0000094	docosapentaenoate (n6 dpa; 22:5n6)	HMDB0001976	met-d-Citrate	GCST90199796	10:5959218-6459218	0.6440594662295156	0.8455543904464164	0.4462385902959855
MR-link 2	citrate	HMDB0000094	docosapentaenoate (n6 dpa; 22:5n6)	HMDB0001976	met-d-Citrate	GCST90199796	10:64654071-65607438	-0.6714677569397316	0.589113309567955	0.2543721754820783
MR-link 2	citrate	HMDB0000094	docosapentaenoate (n6 dpa; 22:5n6)	HMDB0001976	met-d-Citrate	GCST90199796	10:94589724-95089724	0.0180704889440291	0.7278845854474716	0.9801937237071195
MR-link 2	citrate	HMDB0000094	docosapentaenoate (n6 dpa; 22:5n6)	HMDB0001976	met-d-Citrate	GCST90199796	11:61356683-61856683	2.949651432662601	1.0570153858367102	0.0052619010946137
MR-link 2	citrate	HMDB0000094	docosapentaenoate (n6 dpa; 22:5n6)	HMDB0001976	met-d-Citrate	GCST90199796	12:20812570-21569526	0.1104131865130733	0.431602802160481	0.7980888321517529
MR-link 2	citrate	HMDB0000094	docosapentaenoate (n6 dpa; 22:5n6)	HMDB0001976	met-d-Citrate	GCST90199796	12:120844110-121665390	0.3599697251843637	0.3468648399457629	0.2993720449239504
MR-link 2	citrate	HMDB0000094	docosapentaenoate (n6 dpa; 22:5n6)	HMDB0001976	met-d-Citrate	GCST90199796	14:94594947-95094947	0.1835818192537983	1.0618524738854362	0.8627392652841576
MR-link 2	citrate	HMDB0000094	docosapentaenoate (n6 dpa; 22:5n6)	HMDB0001976	met-d-Citrate	GCST90199796	14:102387585-102887585	-0.2852699739549981	0.9724667821249572	0.7692571200935923
MR-link 2	citrate	HMDB0000094	docosapentaenoate (n6 dpa; 22:5n6)	HMDB0001976	met-d-Citrate	GCST90199796	15:42429423-42929423	0.3947086760826062	0.5476549094757033	0.471078624995907
MR-link 2	citrate	HMDB0000094	docosapentaenoate (n6 dpa; 22:5n6)	HMDB0001976	met-d-Citrate	GCST90199796	15:43028726-45186579	-0.0294594044717599	0.4573802542053133	0.948644564504552
MR-link 2	citrate	HMDB0000094	docosapentaenoate (n6 dpa; 22:5n6)	HMDB0001976	met-d-Citrate	GCST90199796	16:58436602-58936602	-0.4147200057905971	0.7198924716105407	0.5645570243715432
MR-link 2	citrate	HMDB0000094	docosapentaenoate (n6 dpa; 22:5n6)	HMDB0001976	met-d-Citrate	GCST90199796	17:6092241-7020419	0.0287706138211538	0.0762704576550803	0.7060113676275244
MR-link 2	citrate	HMDB0000094	docosapentaenoate (n6 dpa; 22:5n6)	HMDB0001976	met-d-Citrate	GCST90199796	17:57343504-58184169	1.1396674864034635	0.7469575163246731	0.1270731191234541
MR-link 2	citrate	HMDB0000094	docosapentaenoate (n6 dpa; 22:5n6)	HMDB0001976	met-d-Citrate	GCST90199796	18:76910235-77410235	-1.358994630572976	1.784126721857725	0.4462306077770975
MR-link 2	citrate	HMDB0000094	docosapentaenoate (n6 dpa; 22:5n6)	HMDB0001976	met-d-Citrate	GCST90199796	20:62104494-62604494	0.7972361372840282	0.7888235620225632	0.3121769324793432
MR-link 2	citrate	HMDB0000094	docosapentaenoate (n6 dpa; 22:5n6)	HMDB0001976	met-d-Citrate	GCST90199796	22:18883605-19740639	0.4867980908204513	0.1808838948951602	0.0071191543108623
MR-link 2	n-acetylglucosaminylasparagine	HMDB0000489	arachidonate (20:4n6)	HMDB0001043	GCST90200316	GCST90200358	4:178111987-178611987	-0.1281569976237943	0.1164590539120099	0.2711374805141968
MR-link 2	n-acetylglucosaminylasparagine	HMDB0000489	arachidonate (20:4n6)	HMDB0001043	GCST90200316	GCST90200358	6:167457759-167966043	-0.0003065020955847	0.0344968005340209	0.9929109346786616
MR-link 2	n-acetylglucosaminylasparagine	HMDB0000489	arachidonate (20:4n6)	HMDB0001043	GCST90200316	GCST90200358	14:94594947-95094947	0.1445336331594035	0.1852680148354532	0.4353127817071434
MR-link 2	n-acetylglucosaminylasparagine	HMDB0000489	arachidonate (20:4n6)	HMDB0001043	GCST90200316	GCST90200358	17:64055051-64555051	0.0788245665027198	0.2551224737520569	0.7573462087763514
MR-link 2	lactate	HMDB0000190	4-methyl-2-oxopentanoate	HMDB0000695	met-d-Lactate	M22116	2:27348097-28101918	1.9433187501376417	0.9976004088529498	0.0514157843221229
MR-link 2	lactate	HMDB0000190	4-methyl-2-oxopentanoate	HMDB0000695	met-d-Lactate	M22116	6:135171067-135671067	0.1662353466607131	0.5555996322451822	0.7647875362283172
MR-link 2	lactate	HMDB0000190	4-methyl-2-oxopentanoate	HMDB0000695	met-d-Lactate	M22116	8:106333124-106833124	-0.7873992021228045	0.8715590590210359	0.3662937056264213
MR-link 2	lactate	HMDB0000190	4-methyl-2-oxopentanoate	HMDB0000695	met-d-Lactate	M22116	9:4513176-5186407	-0.4628849132637915	0.4238512521957663	0.274792300873693
MR-link 2	lactate	HMDB0000190	4-methyl-2-oxopentanoate	HMDB0000695	met-d-Lactate	M22116	10:2727379-3389269	-0.3076688112283331	0.3026132150222065	0.3092930907084544
MR-link 2	lactate	HMDB0000190	4-methyl-2-oxopentanoate	HMDB0000695	met-d-Lactate	M22116	11:118839742-119339742	-0.4077460114725666	0.7748413748995826	0.5987273052633613
MR-link 2	lactate	HMDB0000190	4-methyl-2-oxopentanoate	HMDB0000695	met-d-Lactate	M22116	12:111162908-111662908	-0.7951423288509469	0.7064371917533381	0.260348879806805
MR-link 2	lactate	HMDB0000190	4-methyl-2-oxopentanoate	HMDB0000695	met-d-Lactate	M22116	12:111682800-113133476	-0.1460357794019089	0.3953484111654126	0.7118407646071878
MR-link 2	pantothenate	HMDB0000210	glycerol	HMDB0000131	GCST90200279	GCST90200325	1:199230515-199730515	0.6628734721622667	0.1997956973127325	0.0009074355685734
MR-link 2	kynurenine	HMDB0000684	tyrosine	HMDB0000158	M15140	M01299	8:39556267-40056267	0.4144045237313623	0.1787094301411992	0.0204019079340417
MR-link 2	kynurenine	HMDB0000684	tyrosine	HMDB0000158	M15140	M01299	12:111634608-112134608	0.3025120868785756	0.1143627004449614	0.0081642916663451
MR-link 2	kynurenine	HMDB0000684	tyrosine	HMDB0000158	M15140	M01299	12:112341686-113156415	0.21296709345585	0.1439124452523522	0.1389165065925565
MR-link 2	kynurenine	HMDB0000684	tyrosine	HMDB0000158	M15140	M01299	16:87628822-88128822	0.184390528613361	0.1066385055309446	0.0837880299110998
MR-link 2	n-acetyl-aspartyl-glutamate (naag)	HMDB0001067	betaine	HMDB0000043	GCST90200684	GCST90200425	11:45663099-50986366	0.0219183004622731	0.0118306588019936	0.0639297474030696
MR-link 2	n-acetyl-aspartyl-glutamate (naag)	HMDB0001067	betaine	HMDB0000043	GCST90200684	GCST90200425	11:54602007-58367668	0.0031197787165644	0.0183195992548481	0.8647763162324905
MR-link 2	glycine	HMDB0000123	alpha-tocopherol	HMDB0001893	bioa_008	M01561	1:75967169-76725029	0.0166757669701018	0.3905953410792861	0.9659460962544
MR-link 2	glycine	HMDB0000123	alpha-tocopherol	HMDB0001893	bioa_008	M01561	1:120004506-120504506	0.9806372944550368	0.4845101167848445	0.0429725264178993
MR-link 2	glycine	HMDB0000123	alpha-tocopherol	HMDB0001893	bioa_008	M01561	2:165258389-165758389	0.291040752824491	0.7053936307192281	0.6799045413604581
MR-link 2	glycine	HMDB0000123	alpha-tocopherol	HMDB0001893	bioa_008	M01561	2:210575251-212439946	-0.061397878032317	0.0387615667987761	0.1131963244879838
MR-link 2	glycine	HMDB0000123	alpha-tocopherol	HMDB0001893	bioa_008	M01561	3:125660381-126160381	-0.0855245318483202	0.2091262543425203	0.6825681074924892
MR-link 2	glycine	HMDB0000123	alpha-tocopherol	HMDB0001893	bioa_008	M01561	4:186924683-187424683	-0.0948537777865267	0.7462073759278819	0.8988497749013424
MR-link 2	glycine	HMDB0000123	alpha-tocopherol	HMDB0001893	bioa_008	M01561	5:89976061-90476061	-0.8966461734252568	0.7376898144989968	0.2241836108401957
MR-link 2	glycine	HMDB0000123	alpha-tocopherol	HMDB0001893	bioa_008	M01561	5:131494202-131994202	-0.0640471781694585	0.6439788370347689	0.9207766913283236
MR-link 2	glycine	HMDB0000123	alpha-tocopherol	HMDB0001893	bioa_008	M01561	6:160525578-161025578	0.6667327629167216	1.0578031289329246	0.5284986626497821
MR-link 2	glycine	HMDB0000123	alpha-tocopherol	HMDB0001893	bioa_008	M01561	7:55797215-56297215	-0.0529223563572498	0.3660868961272287	0.885056480570608
MR-link 2	glycine	HMDB0000123	alpha-tocopherol	HMDB0001893	bioa_008	M01561	8:8933358-9433358	-0.3351220336783255	0.2154303458016892	0.1198047985519914
MR-link 2	glycine	HMDB0000123	alpha-tocopherol	HMDB0001893	bioa_008	M01561	8:126232077-126732077	-0.8976566779659954	0.3424838647844679	0.0087667405050606
MR-link 2	glycine	HMDB0000123	alpha-tocopherol	HMDB0001893	bioa_008	M01561	9:5720079-6894932	-0.2564973601452108	0.1705340364112822	0.1325599742028897
MR-link 2	glycine	HMDB0000123	alpha-tocopherol	HMDB0001893	bioa_008	M01561	9:135887106-136387106	-0.1526866039944011	0.4607231666317071	0.7403375346582544
MR-link 2	glycine	HMDB0000123	alpha-tocopherol	HMDB0001893	bioa_008	M01561	10:64798306-65575478	0.5461170315672228	0.4808903140457469	0.2561083446726577
MR-link 2	glycine	HMDB0000123	alpha-tocopherol	HMDB0001893	bioa_008	M01561	12:46859387-47359387	0.2540453026467018	0.3920639763170666	0.5170050008152741
MR-link 2	glycine	HMDB0000123	alpha-tocopherol	HMDB0001893	bioa_008	M01561	12:56611458-57111458	0.0455921613662554	0.5987141451595045	0.9392996560831972
MR-link 2	glycine	HMDB0000123	alpha-tocopherol	HMDB0001893	bioa_008	M01561	15:58217095-58717095	0.1212520391757089	0.7302018248328991	0.868115418346288
MR-link 2	glycine	HMDB0000123	alpha-tocopherol	HMDB0001893	bioa_008	M01561	16:80861176-81361176	0.0007991306130401	0.1907891348484336	0.9966580271232984
MR-link 2	glycine	HMDB0000123	alpha-tocopherol	HMDB0001893	bioa_008	M01561	17:45188952-45974996	0.1839848924895632	0.552035183611276	0.738919371157859
MR-link 2	glycine	HMDB0000123	alpha-tocopherol	HMDB0001893	bioa_008	M01561	19:17984588-18484588	-0.0200210358720532	0.7658614479516462	0.9791441961731936
MR-link 2	creatinine	HMDB0000562	inosine	HMDB0000195	bioa_026	GCST90200394	1:109627506-110127506	0.4098422729494482	1.062692495802376	0.6997455039752702
MR-link 2	creatinine	HMDB0000562	inosine	HMDB0000195	bioa_026	GCST90200394	2:73467567-73967567	0.953427600244352	0.8497893842417066	0.2618804970553551
MR-link 2	creatinine	HMDB0000562	inosine	HMDB0000195	bioa_026	GCST90200394	2:121056440-121556440	-1.97811581067286	0.948260475386844	0.0369743763051988
MR-link 2	creatinine	HMDB0000562	inosine	HMDB0000195	bioa_026	GCST90200394	2:211315692-211815692	0.0157217771064432	0.4611835249153098	0.9728053295403358
MR-link 2	creatinine	HMDB0000562	inosine	HMDB0000195	bioa_026	GCST90200394	2:217404869-217904869	-0.0855237835999356	0.7332619208939123	0.9071495393665484
MR-link 2	creatinine	HMDB0000562	inosine	HMDB0000195	bioa_026	GCST90200394	4:77118847-77618847	-0.1434517137507187	0.4451599810401666	0.7472651635599612
MR-link 2	creatinine	HMDB0000562	inosine	HMDB0000195	bioa_026	GCST90200394	5:39171736-39671736	0.0553290262015646	0.6811779427197793	0.935262612023669
MR-link 2	creatinine	HMDB0000562	inosine	HMDB0000195	bioa_026	GCST90200394	5:67795622-68295622	-0.2680228223371914	0.632494153439002	0.6717441968880373
MR-link 2	creatinine	HMDB0000562	inosine	HMDB0000195	bioa_026	GCST90200394	5:176567143-177067143	-0.1950291230594975	0.4853151265666831	0.6877864763189369
MR-link 2	creatinine	HMDB0000562	inosine	HMDB0000195	bioa_026	GCST90200394	6:43564625-44064625	-0.421641067038805	1.039661768906407	0.6850688648319418
MR-link 2	creatinine	HMDB0000562	inosine	HMDB0000195	bioa_026	GCST90200394	6:160442375-160942375	0.4810775271879749	0.3953557449303992	0.2236719872061019
MR-link 2	creatinine	HMDB0000562	inosine	HMDB0000195	bioa_026	GCST90200394	7:77297198-77797198	0.8689407089172766	0.7698257839432071	0.259003389708424
MR-link 2	creatinine	HMDB0000562	inosine	HMDB0000195	bioa_026	GCST90200394	7:151157801-151657801	-0.7206011713876797	0.7231166460135968	0.3189969021620817
MR-link 2	creatinine	HMDB0000562	inosine	HMDB0000195	bioa_026	GCST90200394	8:23501151-24001151	-0.0661297593950825	0.7728146626634701	0.9318082385324692
MR-link 2	creatinine	HMDB0000562	inosine	HMDB0000195	bioa_026	GCST90200394	11:30518678-31018678	0.4555297715048907	0.7610256028119807	0.5494573206793325
MR-link 2	creatinine	HMDB0000562	inosine	HMDB0000195	bioa_026	GCST90200394	15:45399813-46200138	0.0500997436921628	0.3097930203946084	0.8715263123629686
MR-link 2	creatinine	HMDB0000562	inosine	HMDB0000195	bioa_026	GCST90200394	15:75279182-75779182	0.8059229793149763	0.7854880709141687	0.3048842519174363
MR-link 2	creatinine	HMDB0000562	inosine	HMDB0000195	bioa_026	GCST90200394	15:75910951-76410951	-0.3336795300408779	0.8277244807136015	0.686853516174508
MR-link 2	creatinine	HMDB0000562	inosine	HMDB0000195	bioa_026	GCST90200394	16:20117645-20617645	0.6354053635385233	0.6368690767829955	0.3184240263773671
MR-link 2	creatinine	HMDB0000562	inosine	HMDB0000195	bioa_026	GCST90200394	17:37370347-37870347	0.3108558368607667	0.7491357881592381	0.6781766087733954
MR-link 2	creatinine	HMDB0000562	inosine	HMDB0000195	bioa_026	GCST90200394	17:58724447-59700441	-0.0063840258477659	0.6230687607066516	0.9918249367372002
MR-link 2	creatinine	HMDB0000562	inosine	HMDB0000195	bioa_026	GCST90200394	19:33119611-33619611	0.1962142063842391	0.6144257071074861	0.7494643832124206
MR-link 2	creatinine	HMDB0000562	inosine	HMDB0000195	bioa_026	GCST90200394	22:40650077-41150077	-0.1341467619349125	0.5753667056554864	0.81564491056647
MR-link 2	docosapentaenoate (n6 dpa; 22:5n6)	HMDB0001976	asparagine	HMDB0000168	GCST90199796	M34283	11:61347212-61847212	-0.0890323187648684	0.1232239971790962	0.4699722584022124
MR-link 2	phosphate	HMDB0001429	threonine	HMDB0000167	GCST90200393	M01284	1:21570042-22070042	0.1540474633724254	0.1793190670888708	0.3903024130306113
MR-link 2	4-methyl-2-oxopentanoate	HMDB0000695	cystathionine	HMDB0000099	GCST90199655	GCST90200383	4:88953670-89453670	0.0243241350504371	0.1761722383115989	0.8901849421892145
MR-link 2	3-ureidopropionate	HMDB0000026	glutamine	HMDB0000641	GCST90200283	M00053	22:24662232-25162232	-0.2157808458065133	0.125608904046954	0.0858187644641346
MR-link 2	cytidine	HMDB0000089	sphinganine-1-phosphate	HMDB0001383	GCST90200429	GCST90199845	15:85255020-85755020	-0.2683710032193394	0.1598082874092639	0.0930875621776756
MR-link 2	4-acetamidobutanoate	HMDB0003681	caffeine	HMDB0001847	GCST90200311	GCST90200436	8:18005709-18505709	0.0121896611075434	0.066448887490805	0.8544495200768001
MR-link 2	4-acetamidobutanoate	HMDB0003681	caffeine	HMDB0001847	GCST90200311	GCST90200436	22:50435332-50935332	-0.5027773074208204	0.2570670883021472	0.0504861993655453
MR-link 2	guanidinoacetate	HMDB0000128	taurocholate	HMDB0000036	GCST90200384	GCST90200333	6:131647278-132147278	-0.2275743560566122	0.2611715160547768	0.3835577365027511
MR-link 2	guanidinoacetate	HMDB0000128	taurocholate	HMDB0000036	GCST90200384	GCST90200333	11:64893892-65393892	-0.0952968612013434	0.1334810001148778	0.4752668946360702
MR-link 2	guanidinoacetate	HMDB0000128	taurocholate	HMDB0000036	GCST90200384	GCST90200333	12:101043-601043	0.0711514964809959	0.1450888502716935	0.6238512457755252
MR-link 2	guanidinoacetate	HMDB0000128	taurocholate	HMDB0000036	GCST90200384	GCST90200333	14:100558168-101058168	-0.0270910147609923	0.1741380404087913	0.8763703447057956
MR-link 2	guanidinoacetate	HMDB0000128	taurocholate	HMDB0000036	GCST90200384	GCST90200333	20:61898912-62398912	-0.1171679142882585	0.2802696969583003	0.6759075152005046
MR-link 2	choline phosphate	HMDB0001565	kynurenine	HMDB0000684	GCST90200363	M15140	1:21573292-22142120	0.0564986915190877	0.0967051169717446	0.5590609820559308
MR-link 2	choline phosphate	HMDB0001565	kynurenine	HMDB0000684	GCST90200363	M15140	22:24245541-24745541	-0.07215806363465	0.1760443241499543	0.6818897432938893
MR-link 2	citrate	HMDB0000094	n-acetylornithine	HMDB0003357	met-d-Citrate	bioa_023	1:206967359-207467359	-0.0374802571677211	0.18054545971442	0.8355455441162972
MR-link 2	citrate	HMDB0000094	n-acetylornithine	HMDB0003357	met-d-Citrate	bioa_023	2:6909613-7409613	-0.1403956848135227	0.2631029402402689	0.5936079035478298
MR-link 2	citrate	HMDB0000094	n-acetylornithine	HMDB0003357	met-d-Citrate	bioa_023	2:211290507-211790507	0.8533897844624962	0.2806578494123248	0.0023604713690457
MR-link 2	citrate	HMDB0000094	n-acetylornithine	HMDB0003357	met-d-Citrate	bioa_023	2:241907241-242693157	0.5711592612596077	0.3902954676851121	0.1433573464028132
MR-link 2	citrate	HMDB0000094	n-acetylornithine	HMDB0003357	met-d-Citrate	bioa_023	4:77164144-77664144	0.7600278994328775	0.4129388651465386	0.0656899206073822
MR-link 2	citrate	HMDB0000094	n-acetylornithine	HMDB0003357	met-d-Citrate	bioa_023	5:14438417-15122542	0.0531044039184424	0.0639570570423369	0.4063615923112678
MR-link 2	citrate	HMDB0000094	n-acetylornithine	HMDB0003357	met-d-Citrate	bioa_023	5:43252947-44074677	0.2308464267876124	0.1847549946540455	0.211492025239726
MR-link 2	citrate	HMDB0000094	n-acetylornithine	HMDB0003357	met-d-Citrate	bioa_023	5:176569252-177069252	1.2730255397846166	0.7235029937839602	0.078487454939199
MR-link 2	citrate	HMDB0000094	n-acetylornithine	HMDB0003357	met-d-Citrate	bioa_023	6:18111878-18611878	0.1371942165335421	0.209763919950784	0.5130853526238974
MR-link 2	citrate	HMDB0000094	n-acetylornithine	HMDB0003357	met-d-Citrate	bioa_023	7:72772933-73272933	0.1081152727086083	0.2005965535683332	0.5899084210081603
MR-link 2	citrate	HMDB0000094	n-acetylornithine	HMDB0003357	met-d-Citrate	bioa_023	8:126256694-126756694	-0.5142316715167488	0.2747851618227339	0.0612903042527348
MR-link 2	citrate	HMDB0000094	n-acetylornithine	HMDB0003357	met-d-Citrate	bioa_023	9:95648531-96148531	0.1786892845250186	0.312216599454302	0.5671019911084441
MR-link 2	citrate	HMDB0000094	n-acetylornithine	HMDB0003357	met-d-Citrate	bioa_023	9:135899500-136399500	-0.8223183116511321	0.4402991545531337	0.0618129010119296
MR-link 2	citrate	HMDB0000094	n-acetylornithine	HMDB0003357	met-d-Citrate	bioa_023	10:64654071-65607438	0.2874571968288109	0.2523909629383249	0.2547297777972623
MR-link 2	citrate	HMDB0000094	n-acetylornithine	HMDB0003357	met-d-Citrate	bioa_023	10:94589724-95089724	0.3051712417085601	0.3383492980861778	0.3670879943008085
MR-link 2	citrate	HMDB0000094	n-acetylornithine	HMDB0003357	met-d-Citrate	bioa_023	11:13111524-13611524	0.527168742281847	0.3729986956033507	0.1575599022209269
MR-link 2	citrate	HMDB0000094	n-acetylornithine	HMDB0003357	met-d-Citrate	bioa_023	11:61356683-61856683	-0.8232264286188422	0.2919628690329776	0.0048079480505954
MR-link 2	citrate	HMDB0000094	n-acetylornithine	HMDB0003357	met-d-Citrate	bioa_023	12:20812570-21569526	-0.1253854201253578	0.2114811752927339	0.5532536754795558
MR-link 2	citrate	HMDB0000094	n-acetylornithine	HMDB0003357	met-d-Citrate	bioa_023	12:120844110-121665390	-0.3959479904617606	0.2190360025249699	0.0706556156641209
MR-link 2	citrate	HMDB0000094	n-acetylornithine	HMDB0003357	met-d-Citrate	bioa_023	14:55030981-55530981	-0.780059317214685	0.3451115555438178	0.0238019787616754
MR-link 2	citrate	HMDB0000094	n-acetylornithine	HMDB0003357	met-d-Citrate	bioa_023	14:102387585-102887585	-0.1949949654144954	0.378204980156353	0.6061477047747867
MR-link 2	citrate	HMDB0000094	n-acetylornithine	HMDB0003357	met-d-Citrate	bioa_023	15:42429423-42929423	-0.3640187355212601	0.2570097361262928	0.1566696443380158
MR-link 2	citrate	HMDB0000094	n-acetylornithine	HMDB0003357	met-d-Citrate	bioa_023	15:43028726-45186579	0.2977981108991745	0.3101614439559663	0.3369852425819689
MR-link 2	citrate	HMDB0000094	n-acetylornithine	HMDB0003357	met-d-Citrate	bioa_023	17:6092241-7020419	-0.0306376350967335	0.0407841706585237	0.4525239480124149
MR-link 2	citrate	HMDB0000094	n-acetylornithine	HMDB0003357	met-d-Citrate	bioa_023	17:57343504-58184169	-0.2114826045771014	0.3019379267219704	0.4836666171580702
MR-link 2	citrate	HMDB0000094	n-acetylornithine	HMDB0003357	met-d-Citrate	bioa_023	22:18883605-19740639	0.1545617172164933	0.0895081197679141	0.0842054029836336
MR-link 2	valine	HMDB0000883	pyruvate	HMDB0000243	met-d-Val	M00599	2:27480940-28253616	1.3584100788809417	0.4801219070457798	0.0046649592804968
MR-link 2	valine	HMDB0000883	pyruvate	HMDB0000243	met-d-Val	M00599	2:64975088-65475088	-0.1813854193731563	0.3110165152072459	0.5597573992586355
MR-link 2	valine	HMDB0000883	pyruvate	HMDB0000243	met-d-Val	M00599	2:165251927-165751927	0.585118175783072	0.4810172363274756	0.2238256108203241
MR-link 2	valine	HMDB0000883	pyruvate	HMDB0000243	met-d-Val	M00599	2:226858446-227358446	-0.8080271943433731	0.837135889639157	0.3344305094697573
MR-link 2	valine	HMDB0000883	pyruvate	HMDB0000243	met-d-Val	M00599	3:135701113-136578270	-0.6948085176072707	0.8197393662881295	0.3966625204533412
MR-link 2	valine	HMDB0000883	pyruvate	HMDB0000243	met-d-Val	M00599	4:88882515-89510546	-0.1731980480522643	0.1285179991746613	0.1777690617251562
MR-link 2	valine	HMDB0000883	pyruvate	HMDB0000243	met-d-Val	M00599	12:56199875-57115338	0.2920662719589901	0.4435589626598473	0.5102419584033134
MR-link 2	valine	HMDB0000883	pyruvate	HMDB0000243	met-d-Val	M00599	12:122278263-122778263	0.4986598837806475	0.5380600627907055	0.3540440731114619
MR-link 2	valine	HMDB0000883	pyruvate	HMDB0000243	met-d-Val	M00599	16:69315747-70918195	0.2507868192018423	0.2826178612787621	0.374879334202268
MR-link 2	valine	HMDB0000883	pyruvate	HMDB0000243	met-d-Val	M00599	17:6935779-7435779	-0.2443542490722952	0.4274224319542055	0.5675302364962348
MR-link 2	valine	HMDB0000883	pyruvate	HMDB0000243	met-d-Val	M00599	17:79384062-79884062	0.6526212107719873	0.7619508469247984	0.3917137913552563
MR-link 2	valine	HMDB0000883	pyruvate	HMDB0000243	met-d-Val	M00599	19:49050431-49611255	0.5984482263454963	0.4877766250545444	0.2198639662362498
MR-link 2	valine	HMDB0000883	pyruvate	HMDB0000243	met-d-Val	M00599	22:18665347-19165347	-0.6263264213852172	0.640643923682791	0.3282467721010249
MR-link 2	sulfate*	HMDB01448	retinol (vitamin a)	HMDB0000305	GCST90199896	GCST90200405	7:122557611-123057611	0.216237880351736	0.1605443272039188	0.1780109848479086
MR-link 2	urate	HMDB0000289	5-oxoproline	HMDB0000267	GCST90200307	GCST90200280	2:207223753-207723753	1.0877102279831476	0.7621670080363446	0.153542870664496
MR-link 2	urate	HMDB0000289	5-oxoproline	HMDB0000267	GCST90200307	GCST90200280	4:9672167-10439135	-0.138260544895939	0.0848265206030742	0.1031181508014707
MR-link 2	urate	HMDB0000289	5-oxoproline	HMDB0000267	GCST90200307	GCST90200280	4:88802323-89302323	0.242105245494313	0.1488219835435771	0.1037772366495928
MR-link 2	urate	HMDB0000289	5-oxoproline	HMDB0000267	GCST90200307	GCST90200280	11:64114866-64614866	0.1598486363568627	0.2650239907486642	0.5464103715177591
MR-link 2	urate	HMDB0000289	5-oxoproline	HMDB0000267	GCST90200307	GCST90200280	12:114208961-114708961	0.5718484957795202	0.3278180382658059	0.0810879246197263
MR-link 2	phenylalanine	HMDB0000159	3-hydroxybutyrate (bhba)	HMDB0000011	met-d-Phe	met-d-bOHbutyrate	2:211293055-211793055	0.5828203631214742	0.2049491825624019	0.004458866169036
MR-link 2	phenylalanine	HMDB0000159	3-hydroxybutyrate (bhba)	HMDB0000011	met-d-Phe	met-d-bOHbutyrate	6:17868392-18368392	-0.1062604622308214	0.0364036428643062	0.0035121103873377
MR-link 2	phenylalanine	HMDB0000159	3-hydroxybutyrate (bhba)	HMDB0000011	met-d-Phe	met-d-bOHbutyrate	11:57019429-57519429	0.0108787939052047	0.1124018107656267	0.9228972447222632
MR-link 2	phenylalanine	HMDB0000159	3-hydroxybutyrate (bhba)	HMDB0000011	met-d-Phe	met-d-bOHbutyrate	12:56671418-57171418	-0.302006110579625	0.2156824070249074	0.1614428812708276
MR-link 2	phenylalanine	HMDB0000159	3-hydroxybutyrate (bhba)	HMDB0000011	met-d-Phe	met-d-bOHbutyrate	12:102211009-102721004	-0.0895101159883839	0.0914812674701408	0.3278503509813544
MR-link 2	phenylalanine	HMDB0000159	3-hydroxybutyrate (bhba)	HMDB0000011	met-d-Phe	met-d-bOHbutyrate	12:102890425-104124563	-0.0302870103156391	0.0228746508546773	0.1854889243263945
MR-link 2	phenylalanine	HMDB0000159	3-hydroxybutyrate (bhba)	HMDB0000011	met-d-Phe	met-d-bOHbutyrate	12:104125826-104625826	-0.3616854979846502	0.1427103783166952	0.0112639361685856
MR-link 2	phenylalanine	HMDB0000159	3-hydroxybutyrate (bhba)	HMDB0000011	met-d-Phe	met-d-bOHbutyrate	14:55161744-55661744	-0.124025202352864	0.0969239422031973	0.200681036297788
MR-link 2	phenylalanine	HMDB0000159	3-hydroxybutyrate (bhba)	HMDB0000011	met-d-Phe	met-d-bOHbutyrate	14:55670870-56170870	-0.1150302056927075	0.1314566297274193	0.3815505009464981
MR-link 2	phenylalanine	HMDB0000159	3-hydroxybutyrate (bhba)	HMDB0000011	met-d-Phe	met-d-bOHbutyrate	16:16004626-16504626	-0.4132227251953154	0.1738820976270731	0.017479962886416
MR-link 2	citrulline	HMDB0000904	theobromine	HMDB0002825	M02132	M18392	10:97115163-97871266	0.0064409732408476	0.142946527408235	0.9640605844572416
MR-link 2	glucose	HMDB0000122	glycerol 3-phosphate	HMDB0000126	M20489	M15365	2:169551488-170051488	0.0540496302089706	0.191344770178541	0.7775812517550812
MR-link 2	biliverdin	HMDB0001008	uridine	HMDB0000296	M02137	GCST90200407	2:234046650-234918570	-1.219622541036812e-05	0.0321709458967248	0.9996975165183782
MR-link 2	valine	HMDB0000883	threonine	HMDB0000167	bioa_022	bioa_019	2:27492603-27992603	-3.9219071122795217	1.4905750375986673	0.0085099726779962
MR-link 2	valine	HMDB0000883	threonine	HMDB0000167	bioa_022	bioa_019	2:64958074-65458074	-0.1589077550821823	0.1367833728231374	0.2453380045105411
MR-link 2	valine	HMDB0000883	threonine	HMDB0000167	bioa_022	bioa_019	2:211173777-211673777	1.6221573268260363	0.7175040643167453	0.0237695605119676
MR-link 2	valine	HMDB0000883	threonine	HMDB0000167	bioa_022	bioa_019	4:88972827-89472827	-0.0924273866493544	0.0669267069942689	0.1672715904189416
MR-link 2	valine	HMDB0000883	threonine	HMDB0000167	bioa_022	bioa_019	11:116381707-116882500	-0.2951113495120854	0.1643947392864278	0.072631612968793
MR-link 2	valine	HMDB0000883	threonine	HMDB0000167	bioa_022	bioa_019	12:56615040-57115040	2.458989958270015	0.6144059607877613	6.274998705096191e-05
MR-link 2	valine	HMDB0000883	threonine	HMDB0000167	bioa_022	bioa_019	16:70059237-70559237	0.1254311654880615	0.1781040208460081	0.4812721729928761
MR-link 2	valine	HMDB0000883	threonine	HMDB0000167	bioa_022	bioa_019	17:6883609-7383609	0.235174849967393	0.181101530111127	0.1940880579052687
MR-link 2	valine	HMDB0000883	threonine	HMDB0000167	bioa_022	bioa_019	17:40470632-40970632	-0.0938156617336372	0.5106493054111292	0.8542343913393238
MR-link 2	valine	HMDB0000883	threonine	HMDB0000167	bioa_022	bioa_019	19:49114511-49614511	-0.1802639131802237	0.386733605466188	0.641130265250984
MR-link 2	arginine	HMDB0000517	glycine	HMDB0000123	GCST90200372	GCST90200707	6:131644358-132148208	0.0754846757382958	0.1282559870109426	0.5561651997825863
MR-link 2	arginine	HMDB0000517	glycine	HMDB0000123	GCST90200372	GCST90200707	10:99896895-100396895	0.303386497224866	0.1276768266024266	0.0174916737012615
MR-link 2	glutamate	HMDB0000148	2-hydroxyphenylacetate	HMDB0000669	bioa_007	GCST90200369	12:121174861-121674861	0.1262064834867458	0.5379747585478771	0.8145226650354032
MR-link 2	citrulline	HMDB0000904	tyrosine	HMDB0000158	GCST90200403	met-d-Tyr	2:211084708-211584708	0.0144640474721981	0.0542982815532692	0.7899455564056587
MR-link 2	citrulline	HMDB0000904	tyrosine	HMDB0000158	GCST90200403	met-d-Tyr	9:133044244-133573675	0.0412057126624921	0.047144302503958	0.3820998608932393
MR-link 2	n1-methyl-2-pyridone-5-carboxamide	HMDB0004193	2-hydroxyphenylacetate	HMDB0000669	GCST90199778	GCST90200369	2:135485648-135985648	0.0167777826236787	0.1694530769020383	0.9211292362844856
MR-link 2	n1-methyl-2-pyridone-5-carboxamide	HMDB0004193	2-hydroxyphenylacetate	HMDB0000669	GCST90199778	GCST90200369	7:10019022-10519022	0.5588683161310684	0.2242773233202522	0.012707511788943
MR-link 2	aspartate	HMDB0000191	phenylpyruvate	HMDB0000205	bioa_004	GCST90200365	2:211431243-211931243	0.1628105564523235	0.2626429409731453	0.5353281447867906
MR-link 2	aspartate	HMDB0000191	phenylpyruvate	HMDB0000205	bioa_004	GCST90200365	4:178111051-178611051	-0.1102701363500862	0.1343340475732122	0.4117230911925278
MR-link 2	aspartate	HMDB0000191	phenylpyruvate	HMDB0000205	bioa_004	GCST90200365	12:101969766-102469766	-0.1028006444314339	0.1534574758146917	0.5029236942751678
MR-link 2	tryptophan	HMDB0000929	sphinganine	HMDB0000269	M00054	GCST90200374	3:189559163-190059163	-0.308545467646483	0.3545882954687731	0.3842177237586939
MR-link 2	tryptophan	HMDB0000929	sphinganine	HMDB0000269	M00054	GCST90200374	5:153760041-154260041	-0.0715116215833112	0.4162760376184204	0.8636034564549897
MR-link 2	tryptophan	HMDB0000929	sphinganine	HMDB0000269	M00054	GCST90200374	6:111281159-111781159	0.1266149280916362	0.1707817376938541	0.4584603580343304
MR-link 2	tryptophan	HMDB0000929	sphinganine	HMDB0000269	M00054	GCST90200374	6:125293311-125793311	0.2035336631703819	0.2403339853443727	0.3970628980791607
MR-link 2	tryptophan	HMDB0000929	sphinganine	HMDB0000269	M00054	GCST90200374	7:14057409-14557409	-0.1684189101198995	0.1952450501129429	0.3883559376707929
MR-link 2	tryptophan	HMDB0000929	sphinganine	HMDB0000269	M00054	GCST90200374	11:116404435-116904435	0.1288544781030649	0.1507813311823839	0.3927845553329802
MR-link 2	tryptophan	HMDB0000929	sphinganine	HMDB0000269	M00054	GCST90200374	16:53794515-54294515	0.6357065753933979	0.6257519823741388	0.3096730996011946
MR-link 2	7-methylxanthine	HMDB0001991	docosahexaenoate (dha; 22:6n3)	HMDB0002183	GCST90199754	GCST90199651	1:197801712-198301712	0.0172518405807276	0.4434541774651485	0.9689674681419496
MR-link 2	7-methylxanthine	HMDB0001991	docosahexaenoate (dha; 22:6n3)	HMDB0002183	GCST90199754	GCST90199651	15:74777880-75578595	-0.4400179634589961	0.1892772034503251	0.0200865235495244
MR-link 2	cholesterol	HMDB0000067	tryptophan	HMDB0000929	M00063	bioa_020	1:109571511-110071511	0.1263605824568518	0.1930508518867741	0.5127603695804572
MR-link 2	glycerophosphoethanolamine	HMDB0000114	caffeine	HMDB0001847	GCST90199808	M00569	1:40156715-40656715	0.157591224793018	0.1978286870417071	0.4256807558718737
MR-link 2	glycerophosphoethanolamine	HMDB0000114	caffeine	HMDB0001847	GCST90199808	M00569	22:24208096-24708096	-0.1300084200120795	0.141269669742959	0.3574236163046693
MR-link 2	orotidine	HMDB0000788	phenylalanine	HMDB0000159	GCST90200681	met-d-Phe	3:124271035-124771035	-0.0201059587769832	0.0491195114801226	0.6822994572395109
MR-link 2	orotidine	HMDB0000788	phenylalanine	HMDB0000159	GCST90200681	met-d-Phe	16:20142332-20642332	0.0872355115735964	0.1101677985633072	0.4284526948691409
MR-link 2	orotidine	HMDB0000788	phenylalanine	HMDB0000159	GCST90200681	met-d-Phe	17:72554076-74203469	0.0237409467392231	0.0073996508935392	0.0013348156273322
MR-link 2	3-hydroxybutyrate (bhba)	HMDB0000011	cortisone	HMDB0002802	met-d-bOHbutyrate	GCST90200360	1:230050269-230550269	-1.969762362807832	0.9471050277171664	0.0375464654881989
MR-link 2	3-hydroxybutyrate (bhba)	HMDB0000011	cortisone	HMDB0002802	met-d-bOHbutyrate	GCST90200360	5:41452897-42471829	-0.6146040982472816	0.3998460808001199	0.1242684020234999
MR-link 2	3-hydroxybutyrate (bhba)	HMDB0000011	cortisone	HMDB0002802	met-d-bOHbutyrate	GCST90200360	8:8059014-8559014	0.0872414249011714	0.7587579513889448	0.9084615641229784
MR-link 2	3-hydroxybutyrate (bhba)	HMDB0000011	cortisone	HMDB0002802	met-d-bOHbutyrate	GCST90200360	8:8580720-9433358	-0.4229483985939762	0.473158121168695	0.3713840445476142
MR-link 2	3-hydroxybutyrate (bhba)	HMDB0000011	cortisone	HMDB0002802	met-d-bOHbutyrate	GCST90200360	8:9546321-10530228	-0.235315087399344	0.6349810128135044	0.7109458949530525
MR-link 2	3-hydroxybutyrate (bhba)	HMDB0000011	cortisone	HMDB0002802	met-d-bOHbutyrate	GCST90200360	8:10591858-11909109	0.1126187052794955	0.4869848719687956	0.8171150789189054
MR-link 2	3-hydroxybutyrate (bhba)	HMDB0000011	cortisone	HMDB0002802	met-d-bOHbutyrate	GCST90200360	9:107339744-107915739	0.5333584558817283	0.4297546158591773	0.2145774027612946
MR-link 2	3-hydroxybutyrate (bhba)	HMDB0000011	cortisone	HMDB0002802	met-d-bOHbutyrate	GCST90200360	10:113694271-114194271	-0.5482826647088254	0.5073367695345496	0.2798272345713694
MR-link 2	3-hydroxybutyrate (bhba)	HMDB0000011	cortisone	HMDB0002802	met-d-bOHbutyrate	GCST90200360	11:116451535-117240760	-0.2952545363763187	0.5491422218670913	0.5908083672250932
MR-link 2	3-hydroxybutyrate (bhba)	HMDB0000011	cortisone	HMDB0002802	met-d-bOHbutyrate	GCST90200360	12:122375755-122875755	-0.991221644669122	0.8379837555270438	0.2368626596300558
MR-link 2	3-hydroxybutyrate (bhba)	HMDB0000011	cortisone	HMDB0002802	met-d-bOHbutyrate	GCST90200360	14:94393207-95094947	-0.4851765881759642	0.4449370911374024	0.275519976943692
MR-link 2	3-hydroxybutyrate (bhba)	HMDB0000011	cortisone	HMDB0002802	met-d-bOHbutyrate	GCST90200360	15:58430643-58980498	0.2496340464118273	0.6216613255517349	0.6880081990008149
MR-link 2	3-hydroxybutyrate (bhba)	HMDB0000011	cortisone	HMDB0002802	met-d-bOHbutyrate	GCST90200360	16:71899923-73042963	-0.2724849616723359	0.3572969418817567	0.4456847642969896
MR-link 2	3-hydroxybutyrate (bhba)	HMDB0000011	cortisone	HMDB0002802	met-d-bOHbutyrate	GCST90200360	17:6935779-7435779	-0.2224087138485846	0.5581715082707934	0.6902915409485096
MR-link 2	3-hydroxybutyrate (bhba)	HMDB0000011	cortisone	HMDB0002802	met-d-bOHbutyrate	GCST90200360	19:45161941-45661941	-0.0801233177939186	0.3786615158067947	0.8324221154551616
MR-link 2	glucose	HMDB0000122	glutamate	HMDB0000148	met-d-Glucose	M32322	2:165251927-165751927	0.5091691390871249	0.6183569941699809	0.41026770149616
MR-link 2	glucose	HMDB0000122	glutamate	HMDB0000148	met-d-Glucose	M32322	2:169498833-170056652	0.0541492993831819	0.162476682979939	0.7389272529914862
MR-link 2	glucose	HMDB0000122	glutamate	HMDB0000148	met-d-Glucose	M32322	3:122819058-123319058	0.4683385285043013	0.6490845195227612	0.470579154702838
MR-link 2	glucose	HMDB0000122	glutamate	HMDB0000148	met-d-Glucose	M32322	3:151951767-152451767	-1.0809641537887622	0.746412139156646	0.1475573437017785
MR-link 2	glucose	HMDB0000122	glutamate	HMDB0000148	met-d-Glucose	M32322	3:170377909-170877909	0.1371423271974362	0.370341532247701	0.7111492014195135
MR-link 2	glucose	HMDB0000122	glutamate	HMDB0000148	met-d-Glucose	M32322	4:185468314-185968314	-0.2397736362801709	1.3946343950851063	0.8634958618798989
MR-link 2	glucose	HMDB0000122	glutamate	HMDB0000148	met-d-Glucose	M32322	5:95479406-95979406	-0.2098235900753826	0.8891319145188439	0.8134427430159853
MR-link 2	glucose	HMDB0000122	glutamate	HMDB0000148	met-d-Glucose	M32322	6:7000270-7500270	0.7632501817408258	0.6222072676716486	0.2199423010948041
MR-link 2	glucose	HMDB0000122	glutamate	HMDB0000148	met-d-Glucose	M32322	7:14801789-15301789	-0.175245363504567	0.3939014731914763	0.6563945947798748
MR-link 2	glucose	HMDB0000122	glutamate	HMDB0000148	met-d-Glucose	M32322	7:43935955-44473721	-0.2149339990437551	0.279746000548372	0.4422980468458725
MR-link 2	glucose	HMDB0000122	glutamate	HMDB0000148	met-d-Glucose	M32322	8:117934783-118434783	0.7246195992322146	0.8034406310787892	0.3671123096111681
MR-link 2	glucose	HMDB0000122	glutamate	HMDB0000148	met-d-Glucose	M32322	9:21884068-22384068	0.9645624117834398	0.6139929170582917	0.1161903895727387
MR-link 2	glucose	HMDB0000122	glutamate	HMDB0000148	met-d-Glucose	M32322	10:2888477-3388477	-0.5887696157007152	0.4207605575258262	0.1617234902012799
MR-link 2	glucose	HMDB0000122	glutamate	HMDB0000148	met-d-Glucose	M32322	10:112762852-113262852	-0.3684262380770413	0.817185055297532	0.6520991121567135
MR-link 2	glucose	HMDB0000122	glutamate	HMDB0000148	met-d-Glucose	M32322	10:114504071-115004071	0.1271799269400485	0.5123716257706621	0.8039656393179977
MR-link 2	glucose	HMDB0000122	glutamate	HMDB0000148	met-d-Glucose	M32322	12:111682800-112523499	-0.5131158209755948	0.7160182110037602	0.4736061432313515
MR-link 2	glucose	HMDB0000122	glutamate	HMDB0000148	met-d-Glucose	M32322	12:121166650-121666650	-1.9583301211393689	1.097828984793378	0.0744527969956328
MR-link 2	glucose	HMDB0000122	glutamate	HMDB0000148	met-d-Glucose	M32322	13:28213465-28721145	-0.8943556184697872	1.2051993475419052	0.4580382198454324
MR-link 2	glucose	HMDB0000122	glutamate	HMDB0000148	met-d-Glucose	M32322	17:43272775-44380160	-1.3805083548189874	0.7089896334710266	0.0515168909981324
MR-link 2	glucose	HMDB0000122	glutamate	HMDB0000148	met-d-Glucose	M32322	20:22311971-22811971	-0.8734420942996117	0.8738742646758021	0.3175498979930621
MR-link 2	docosahexaenoate (dha; 22:6n3)	HMDB0002183	cytidine	HMDB0000089	GCST90199651	GCST90200429	11:61376206-61876206	0.1331918731759485	0.1902913771861441	0.4839669857059433
MR-link 2	biliverdin	HMDB0001008	sphinganine	HMDB0000269	GCST90200706	GCST90200374	2:233898737-234978158	-0.0294897220258427	0.0271173283328941	0.2768219666924324
MR-link 2	biliverdin	HMDB0001008	sphinganine	HMDB0000269	GCST90200706	GCST90200374	12:21102315-21602315	0.0578190035702018	0.1574731644789499	0.7134941963863852
MR-link 2	5-acetylamino-6-formylamino-3-methyluracil	HMDB0011105	myo-inositol	HMDB0000211	GCST90200680	M19934	8:17743764-18765840	0.0167164009878	0.0227375195765249	0.4622236820347092
MR-link 2	eicosapentaenoate (epa; 20:5n3)	HMDB0001999	anthranilate	HMDB0001123	GCST90200349	GCST90200324	11:61319830-61819830	-0.0084109375285349	0.1266314731155965	0.9470429756125256
MR-link 2	isoleucine	HMDB0000172	5-methylthioadenosine (mta)	HMDB0001173	met-d-Ile	GCST90200359	2:27480940-28253174	-0.0646335535486059	0.4345768109632644	0.8817686046048929
MR-link 2	isoleucine	HMDB0000172	5-methylthioadenosine (mta)	HMDB0001173	met-d-Ile	GCST90200359	2:165251927-165751927	0.5989489975747164	0.6463249530372052	0.3540825878551542
MR-link 2	isoleucine	HMDB0000172	5-methylthioadenosine (mta)	HMDB0001173	met-d-Ile	GCST90200359	4:88890833-89475171	-0.1174309414567811	0.1768494918638796	0.5066798923516365
MR-link 2	isoleucine	HMDB0000172	5-methylthioadenosine (mta)	HMDB0001173	met-d-Ile	GCST90200359	8:76193463-76693463	0.6152027815786427	0.6931446488531533	0.3747811137147562
MR-link 2	isoleucine	HMDB0000172	5-methylthioadenosine (mta)	HMDB0001173	met-d-Ile	GCST90200359	12:56611458-57111458	0.5062347433544556	0.4135923795026131	0.220954351963664
MR-link 2	isoleucine	HMDB0000172	5-methylthioadenosine (mta)	HMDB0001173	met-d-Ile	GCST90200359	16:69331471-69831471	0.5401745852209299	0.617204236151526	0.3814673516523535
MR-link 2	isoleucine	HMDB0000172	5-methylthioadenosine (mta)	HMDB0001173	met-d-Ile	GCST90200359	16:69865519-70914672	0.3159205603030027	0.3882270941523032	0.4157870587637189
MR-link 2	isoleucine	HMDB0000172	5-methylthioadenosine (mta)	HMDB0001173	met-d-Ile	GCST90200359	17:6935779-7435779	0.9991070723222358	0.5237612986105177	0.0564478697561148
MR-link 2	isoleucine	HMDB0000172	5-methylthioadenosine (mta)	HMDB0001173	met-d-Ile	GCST90200359	19:49069664-49569664	-0.0225834427842413	0.3153587659190314	0.9429107635676204
MR-link 2	threonine	HMDB0000167	serotonin (5ht)	HMDB0000259	bioa_019	M02342	2:27191397-28253174	0.0522114845602163	0.1682335312317582	0.7562938716041672
MR-link 2	threonine	HMDB0000167	serotonin (5ht)	HMDB0000259	bioa_019	M02342	6:126521687-127323798	0.5761851990197875	0.3971040517784604	0.1467888220762287
MR-link 2	threonine	HMDB0000167	serotonin (5ht)	HMDB0000259	bioa_019	M02342	8:74631674-75131674	-0.572152854495125	0.3536560133987753	0.1057007348249049
MR-link 2	threonine	HMDB0000167	serotonin (5ht)	HMDB0000259	bioa_019	M02342	12:46636543-47464292	0.1607606776936136	0.1794199437563326	0.3702515484624681
MR-link 2	threonine	HMDB0000167	serotonin (5ht)	HMDB0000259	bioa_019	M02342	12:56615040-57115040	-0.418696450490622	0.3044864548154086	0.1691033697881067
MR-link 2	threonine	HMDB0000167	serotonin (5ht)	HMDB0000259	bioa_019	M02342	12:59727701-60227701	-0.1362580637700211	0.3975247174890964	0.7317743046866387
MR-link 2	threonine	HMDB0000167	serotonin (5ht)	HMDB0000259	bioa_019	M02342	16:1654524-2154524	-0.0885236345965863	0.2701201465511073	0.7431237714193941
MR-link 2	threonine	HMDB0000167	serotonin (5ht)	HMDB0000259	bioa_019	M02342	20:42792364-43292364	-0.6026344176860562	0.6382697769138546	0.3450833894000586
MR-link 2	eicosapentaenoate (epa; 20:5n3)	HMDB0001999	glycine	HMDB0000123	GCST90200349	bioa_008	11:61319830-61819830	-0.0011378600560617	0.0267158643339932	0.9660274303503696
MR-link 2	5-oxoproline	HMDB0000267	hippurate	HMDB0000714	GCST90200280	GCST90199624	8:144861615-145802337	-0.0231597665228534	0.0340480418557393	0.4963724687958758
MR-link 2	5-oxoproline	HMDB0000267	hippurate	HMDB0000714	GCST90200280	GCST90199624	12:56615338-57115338	0.2301725479149876	0.2129167953507595	0.2796772831157784
MR-link 2	lactate	HMDB0000190	glycerol 3-phosphate	HMDB0000126	met-d-Lactate	GCST90199638	2:27348097-28101918	1.0077477358551974	0.5858517139544935	0.0854067578700359
MR-link 2	lactate	HMDB0000190	glycerol 3-phosphate	HMDB0000126	met-d-Lactate	GCST90199638	6:135171067-135671067	-0.5389397592873182	0.6862711410143991	0.4322682727650035
MR-link 2	lactate	HMDB0000190	glycerol 3-phosphate	HMDB0000126	met-d-Lactate	GCST90199638	8:106333124-106833124	0.8074262910495094	0.8151804438435356	0.3219357453966148
MR-link 2	lactate	HMDB0000190	glycerol 3-phosphate	HMDB0000126	met-d-Lactate	GCST90199638	9:4513176-5186407	0.1849584392917913	0.3897582715091633	0.6351102181849992
MR-link 2	lactate	HMDB0000190	glycerol 3-phosphate	HMDB0000126	met-d-Lactate	GCST90199638	10:2727379-3389269	0.4566263119363036	0.3025469142281106	0.1312286744341834
MR-link 2	lactate	HMDB0000190	glycerol 3-phosphate	HMDB0000126	met-d-Lactate	GCST90199638	11:118839742-119339742	-1.0592944114302971	0.7964221237493442	0.1834963516398932
MR-link 2	lactate	HMDB0000190	glycerol 3-phosphate	HMDB0000126	met-d-Lactate	GCST90199638	12:111682800-113133476	-1.21091313407748	0.3393986323022112	0.0003599640194933
MR-link 2	lactate	HMDB0000190	glycerol 3-phosphate	HMDB0000126	met-d-Lactate	GCST90199638	20:8379807-8879807	1.1860993098241974	0.6127181435451322	0.0528922954056392
MR-link 2	lactate	HMDB0000190	glycerol 3-phosphate	HMDB0000126	met-d-Lactate	GCST90199638	22:21708872-22208872	0.7786185152735233	1.311558649909467	0.5527402522057273
MR-link 2	orotate	HMDB0000226	pantothenate	HMDB0000210	GCST90200392	GCST90200279	3:123305909-124961335	0.0503677178744007	0.0330187402479173	0.1271523266646184
MR-link 2	orotate	HMDB0000226	pantothenate	HMDB0000210	GCST90200392	GCST90200279	7:32831514-33590783	-0.0050462812042067	0.0548944266127083	0.9267560213088843
MR-link 2	inositol 1-phosphate (i1p)	HMDB0000213	aspartate	HMDB0000191	M01481	bioa_004	1:5349333-5849333	0.0		1.0
MR-link 2	inositol 1-phosphate (i1p)	HMDB0000213	aspartate	HMDB0000191	M01481	bioa_004	4:31607204-32397858	0.0879825333096717	0.046947024225238	0.0609192405341289
MR-link 2	inositol 1-phosphate (i1p)	HMDB0000213	aspartate	HMDB0000191	M01481	bioa_004	4:66148855-66648855	0.0433596693568577	0.0898763929030153	0.6294957636385881
MR-link 2	inositol 1-phosphate (i1p)	HMDB0000213	aspartate	HMDB0000191	M01481	bioa_004	6:20616244-21116244	0.1119372645412331	0.0621682567022012	0.0717733033457648
MR-link 2	inositol 1-phosphate (i1p)	HMDB0000213	aspartate	HMDB0000191	M01481	bioa_004	10:114775621-115275621	-0.1332137157274285	0.1741562471721831	0.4443256151054262
MR-link 2	inositol 1-phosphate (i1p)	HMDB0000213	aspartate	HMDB0000191	M01481	bioa_004	12:47079779-47579779	-0.1137883503324811	0.1192657484623484	0.340046183183001
MR-link 2	inositol 1-phosphate (i1p)	HMDB0000213	aspartate	HMDB0000191	M01481	bioa_004	12:62771708-63271708	-0.0364214847132917	0.1073960704824755	0.7345100084794243
MR-link 2	inositol 1-phosphate (i1p)	HMDB0000213	aspartate	HMDB0000191	M01481	bioa_004	14:96380570-96880570	-0.1353590435754238	0.1920597125206131	0.4809497513531663
MR-link 2	inositol 1-phosphate (i1p)	HMDB0000213	aspartate	HMDB0000191	M01481	bioa_004	15:77060646-77560646	0.0127971397162118	0.0537997886031929	0.8119850383082139
MR-link 2	glutamine	HMDB0000641	histidine	HMDB0000177	GCST90200419	bioa_009	12:56335248-57115338	-0.1718148700400779	0.0436871296886982	8.394508771552596e-05
MR-link 2	thyroxine	HMDB0000248	asparagine	HMDB0000168	GCST90200293	M34283	2:234397317-234897317	-0.4663498429136216	0.3127321910613986	0.1359059726727722
MR-link 2	trans-urocanate	HMDB0000301	docosapentaenoate (n6 dpa; 22:5n6)	HMDB0001976	GCST90200416	GCST90199796	8:17963874-18463874	-0.2831753125052325	0.2701834846525711	0.2945993528176753
MR-link 2	trans-urocanate	HMDB0000301	docosapentaenoate (n6 dpa; 22:5n6)	HMDB0001976	GCST90200416	GCST90199796	12:96124750-96624750	0.0335590094658005	0.053282186316581	0.5288022533253289
MR-link 2	trans-urocanate	HMDB0000301	docosapentaenoate (n6 dpa; 22:5n6)	HMDB0001976	GCST90200416	GCST90199796	19:51269710-51769710	0.2169041806361406	0.2360441010882552	0.3581406639817295
MR-link 2	2-oxoarginine*	HMDB0004225	taurochenodeoxycholate	HMDB0000951	GCST90199903	M18494	4:102938709-103438709	0.2911345678561593	0.3545712362574924	0.4115955333648323
MR-link 2	2-oxoarginine*	HMDB0004225	taurochenodeoxycholate	HMDB0000951	GCST90199903	M18494	6:160310824-160819068	0.041137135324462	0.1249318663205772	0.7419466586736432
MR-link 2	3-(4-hydroxyphenyl)lactate	HMDB0000755	cysteinylglycine	HMDB0000078	GCST90200371	GCST90200364	6:111301079-111801079	0.0257549171267983	0.2179406285206496	0.9059297858796868
MR-link 2	3-(4-hydroxyphenyl)lactate	HMDB0000755	cysteinylglycine	HMDB0000078	GCST90200371	GCST90200364	17:79941425-80441425	-0.2757977353043024	0.1360620669219666	0.0426624685563868
MR-link 2	spermidine	HMDB0001257	arginine	HMDB0000517	bioa_033	M01638	1:247760300-248289451	0.1125692387562753	0.1024882453553742	0.2720462586533067
MR-link 2	betaine	HMDB0000043	docosahexaenoate (dha; 22:6n3)	HMDB0002183	GCST90200425	GCST90199651	2:211290507-211790507	0.1169365146263588	0.1591175343297942	0.4623964226874379
MR-link 2	betaine	HMDB0000043	docosahexaenoate (dha; 22:6n3)	HMDB0002183	GCST90200425	GCST90199651	5:78081434-78907016	-0.0396810818982697	0.0559492331850086	0.4781794612223945
MR-link 2	betaine	HMDB0000043	docosahexaenoate (dha; 22:6n3)	HMDB0002183	GCST90200425	GCST90199651	6:160264283-160825366	0.1144145274090927	0.1032871468658203	0.2679773674817394
MR-link 2	betaine	HMDB0000043	docosahexaenoate (dha; 22:6n3)	HMDB0002183	GCST90200425	GCST90199651	12:68601-568601	0.0050434175747506	0.0737490042573165	0.9454781700045006
MR-link 2	betaine	HMDB0000043	docosahexaenoate (dha; 22:6n3)	HMDB0002183	GCST90200425	GCST90199651	17:17178278-17678278	-0.0580534776118072	0.1626172872091528	0.7210959210030579
MR-link 2	betaine	HMDB0000043	docosahexaenoate (dha; 22:6n3)	HMDB0002183	GCST90200425	GCST90199651	21:44165982-44665982	-0.219315309140905	0.1993487810636958	0.2712629525410865
MR-link 2	acetate	HMDB0000042	hypoxanthine	HMDB0000157	met-d-Acetate	M03127	2:27480940-27980940	0.3795631769473903	0.6252914369938315	0.5438389460519116
MR-link 2	acetate	HMDB0000042	hypoxanthine	HMDB0000157	met-d-Acetate	M03127	2:136358646-136858646	-1.1512089911661785	0.841360974134632	0.1712275734727525
MR-link 2	acetate	HMDB0000042	hypoxanthine	HMDB0000157	met-d-Acetate	M03127	9:4513491-5013491	-1.4650211343918738	0.9330459687683608	0.1163804662805996
MR-link 2	acetate	HMDB0000042	hypoxanthine	HMDB0000157	met-d-Acetate	M03127	12:111634608-112523499	-1.145450971315349	0.9792618751700948	0.2421182831039176
MR-link 2	acetate	HMDB0000042	hypoxanthine	HMDB0000157	met-d-Acetate	M03127	12:112590766-113090766	-2.012249260267951	0.8727361165369961	0.0211285802488949
MR-link 2	acetate	HMDB0000042	hypoxanthine	HMDB0000157	met-d-Acetate	M03127	20:24698737-26432690	-0.089681086829825	0.2572405502829212	0.7273691053607406
MR-link 2	acetate	HMDB0000042	hypoxanthine	HMDB0000157	met-d-Acetate	M03127	20:29267804-29767804	0.7718144930033515	0.6988099284360197	0.2693893776383682
MR-link 2	acetate	HMDB0000042	hypoxanthine	HMDB0000157	met-d-Acetate	M03127	20:32973832-34017690	0.3154274805424848	1.0478432914723772	0.7633951007456096
MR-link 2	pyruvate	HMDB0000243	xanthine	HMDB0000292	met-d-Pyruvate	M03147	1:154991807-156271079	0.237504315046258	0.4650489850258795	0.6095554206109044
MR-link 2	pyruvate	HMDB0000243	xanthine	HMDB0000292	met-d-Pyruvate	M03147	1:207429229-207929229	0.2240390248590999	0.7059512944449293	0.7509722583051924
MR-link 2	pyruvate	HMDB0000243	xanthine	HMDB0000292	met-d-Pyruvate	M03147	2:27480940-28253616	-0.4210872850046708	1.271853818252442	0.7405829162675919
MR-link 2	pyruvate	HMDB0000243	xanthine	HMDB0000292	met-d-Pyruvate	M03147	2:60468043-60968043	0.2776460301862826	0.6808200460401859	0.683412300872424
MR-link 2	pyruvate	HMDB0000243	xanthine	HMDB0000292	met-d-Pyruvate	M03147	2:173097338-173854224	0.0235303733948979	0.2352176754136693	0.9203152790808984
MR-link 2	pyruvate	HMDB0000243	xanthine	HMDB0000292	met-d-Pyruvate	M03147	3:56611222-57111222	0.3682590265510973	0.7520401727513887	0.6243603614348476
MR-link 2	pyruvate	HMDB0000243	xanthine	HMDB0000292	met-d-Pyruvate	M03147	5:131157493-131957429	0.6289829138197214	0.5131203979011207	0.2202739985073989
MR-link 2	pyruvate	HMDB0000243	xanthine	HMDB0000292	met-d-Pyruvate	M03147	8:106322270-106822270	0.2894379181553479	0.6710073553366823	0.6662150964944455
MR-link 2	pyruvate	HMDB0000243	xanthine	HMDB0000292	met-d-Pyruvate	M03147	9:135611502-136391870	-0.222367758526008	0.4928999776651618	0.6518873888510925
MR-link 2	pyruvate	HMDB0000243	xanthine	HMDB0000292	met-d-Pyruvate	M03147	10:2869150-3388009	0.5070173418146043	0.2131119481600861	0.0173543693230276
MR-link 2	pyruvate	HMDB0000243	xanthine	HMDB0000292	met-d-Pyruvate	M03147	11:56961646-57461646	-0.3239161475644347	1.0579790420056792	0.759479023768618
MR-link 2	pyruvate	HMDB0000243	xanthine	HMDB0000292	met-d-Pyruvate	M03147	12:48145900-49077761	0.0857648106980056	0.1704446341269024	0.614835746372768
MR-link 2	pyruvate	HMDB0000243	xanthine	HMDB0000292	met-d-Pyruvate	M03147	16:69379588-70929689	0.2856635436326596	0.3529459462438851	0.4183028692004952
MR-link 2	pyruvate	HMDB0000243	xanthine	HMDB0000292	met-d-Pyruvate	M03147	18:43532791-44032791	1.0979470510853693	0.920340443014256	0.2328774998062101
MR-link 2	pyruvate	HMDB0000243	xanthine	HMDB0000292	met-d-Pyruvate	M03147	21:45449580-45972811	-0.0469244535195067	0.3483575614769301	0.8928475071003003
MR-link 2	phenylalanine	HMDB0000159	oleate (18:1n9)	HMDB0000207	M00064	M01359	12:103007876-103507876	-0.041755674247385	0.2055440170125105	0.8390200462615723
MR-link 2	7-methylxanthine	HMDB0001991	creatinine	HMDB0000562	GCST90199754	GCST90200366	1:197801712-198301712	0.7950013152145715	0.3668369748501103	0.0302212231801184
MR-link 2	7-methylxanthine	HMDB0001991	creatinine	HMDB0000562	GCST90199754	GCST90200366	15:74777880-75578595	-0.0220933615203462	0.2556094598990732	0.931121378093348
MR-link 2	phosphoethanolamine	HMDB0000224	urea	HMDB0000294	GCST90200281	GCST90200417	1:21573292-22073292	-0.0176137031733259	0.1102244589101279	0.8730398058947793
MR-link 2	phosphoethanolamine	HMDB0000224	urea	HMDB0000294	GCST90200281	GCST90200417	1:27206842-27706842	0.6981505459623091	0.3245741051867545	0.0314782313433279
MR-link 2	kynurenine	HMDB0000684	leucine	HMDB0000687	GCST90199636	GCST90200389	1:241463402-241963402	0.3073422406977563	0.2136882798660559	0.1503564007501209
MR-link 2	kynurenine	HMDB0000684	leucine	HMDB0000687	GCST90199636	GCST90200389	8:39554593-40054593	0.2289290017120949	0.1804676852256619	0.2046080937905786
MR-link 2	kynurenine	HMDB0000684	leucine	HMDB0000687	GCST90199636	GCST90200389	12:111809557-113090766	0.1932030324691549	0.1573357872706839	0.2194596477951154
MR-link 2	kynurenine	HMDB0000684	leucine	HMDB0000687	GCST90199636	GCST90200389	16:87568373-88128072	0.0859642544471184	0.0716066961969769	0.2299429595781117
MR-link 2	creatinine	HMDB0000562	sphinganine	HMDB0000269	M00513	GCST90200374	7:23845366-24345366	-0.1538055047259473	0.2197984225180441	0.4840790159854938
MR-link 2	leucine	HMDB0000687	isoleucine	HMDB0000172	met-d-Leu	met-d-Ile	1:100446185-100946185	0.8937222461778035	0.132338921413426	1.4453618317370215e-11
MR-link 2	leucine	HMDB0000687	isoleucine	HMDB0000172	met-d-Leu	met-d-Ile	2:27480940-28253616	0.9590645930074932	0.1098903508097269	2.604359880921538e-18
MR-link 2	leucine	HMDB0000687	isoleucine	HMDB0000172	met-d-Leu	met-d-Ile	2:64975088-65475088	0.9742587922600496	0.1333076327936252	2.704433052590628e-13
MR-link 2	leucine	HMDB0000687	isoleucine	HMDB0000172	met-d-Leu	met-d-Ile	2:165251927-165751927	0.9077230970137034	0.1110601279108787	3.0017071792468413e-16
MR-link 2	leucine	HMDB0000687	isoleucine	HMDB0000172	met-d-Leu	met-d-Ile	3:136107693-136607693	0.9552348483001394	0.1387319963899309	5.759749217881472e-12
MR-link 2	leucine	HMDB0000687	isoleucine	HMDB0000172	met-d-Leu	met-d-Ile	4:86953335-87453335	0.8917773131266447	0.1247533040553815	8.784236802965093e-13
MR-link 2	leucine	HMDB0000687	isoleucine	HMDB0000172	met-d-Leu	met-d-Ile	4:87663610-88163610	0.8739602611979341	0.1279429035766379	8.440616235512864e-12
MR-link 2	leucine	HMDB0000687	isoleucine	HMDB0000172	met-d-Leu	met-d-Ile	4:88670985-89475171	0.81945025796845	0.0410626834557751	1.327201885695011e-88
MR-link 2	leucine	HMDB0000687	isoleucine	HMDB0000172	met-d-Leu	met-d-Ile	8:76204025-76704025	0.9789100306824978	0.1124521011675218	3.1721415662803837e-18
MR-link 2	leucine	HMDB0000687	isoleucine	HMDB0000172	met-d-Leu	met-d-Ile	12:56220625-57115338	0.9529195600323976	0.0711746912323651	7.062934343503063e-41
MR-link 2	leucine	HMDB0000687	isoleucine	HMDB0000172	met-d-Leu	met-d-Ile	12:111660219-112160219	0.8167852758200864	0.1478717639805802	3.3211288166463154e-08
MR-link 2	leucine	HMDB0000687	isoleucine	HMDB0000172	met-d-Leu	met-d-Ile	16:69315747-70908300	0.8537350868413218	0.0555053100698824	2.190478482735121e-53
MR-link 2	leucine	HMDB0000687	isoleucine	HMDB0000172	met-d-Leu	met-d-Ile	16:71899923-72399923	0.6336445345154718	0.0873526591259957	4.0503912301264164e-13
MR-link 2	leucine	HMDB0000687	isoleucine	HMDB0000172	met-d-Leu	met-d-Ile	17:6935779-7435779	0.9311061269641648	0.08111812740304	1.6939053658608892e-30
MR-link 2	leucine	HMDB0000687	isoleucine	HMDB0000172	met-d-Leu	met-d-Ile	19:13901809-14401809	0.9178101157917036	0.1176874599721868	6.254428084530901e-15
MR-link 2	leucine	HMDB0000687	isoleucine	HMDB0000172	met-d-Leu	met-d-Ile	19:49054215-49554215	1.0751516405220125	0.0783037774317403	6.665272315083047e-43
MR-link 2	leucine	HMDB0000687	isoleucine	HMDB0000172	met-d-Leu	met-d-Ile	22:18665282-19165282	0.892961542875071	0.107766051323205	1.1701085989694902e-16
MR-link 2	dehydroepiandrosterone sulfate (dhea-s)	HMDB0001032	thyroxine	HMDB0000248	M32425	GCST90200293	7:98868801-99739571	-0.1184225545512858	0.1118294482070642	0.289619454656202
MR-link 2	dehydroepiandrosterone sulfate (dhea-s)	HMDB0001032	thyroxine	HMDB0000248	M32425	GCST90200293	19:48115523-48615523	0.1470763867550995	0.1468690462941198	0.3166277920804702
MR-link 2	3-methyl-2-oxovalerate	HMDB0000491	n-palmitoyl-sphinganine (d18:0/16:0)	HMDB11760	M15676	GCST90200064	4:88976422-89476422	0.0075781451525051	0.1208474019306779	0.9499987219465827
MR-link 2	citrate	HMDB0000094	valine	HMDB0000883	M01564	M01649	5:14625868-15125868	0.0270444942496895	0.1695958414038654	0.8733030265577215
MR-link 2	citrate	HMDB0000094	valine	HMDB0000883	M01564	M01649	9:84927464-85427464	-0.1207522362114022	0.1787350424482601	0.4992987577719188
MR-link 2	citrate	HMDB0000094	valine	HMDB0000883	M01564	M01649	17:6345930-6933878	-0.0418608728746723	0.0939534917859222	0.6559231452242569
MR-link 2	citrate	HMDB0000094	valine	HMDB0000883	M01564	M01649	22:18904608-19404608	0.1445408989156752	0.1989581396579276	0.4675390515873946
MR-link 2	phenylalanine	HMDB0000159	retinol (vitamin a)	HMDB0000305	GCST90200396	GCST90200405	12:103005621-103594137	-0.0650175003070263	0.1261518008305752	0.6062798340181877
MR-link 2	2-oxoarginine*	HMDB0004225	sulfate*	HMDB01448	GCST90199903	GCST90199896	4:102938709-103438709	0.6322798018722552	0.3303713156071265	0.0556398432606512
MR-link 2	2-oxoarginine*	HMDB0004225	sulfate*	HMDB01448	GCST90199903	GCST90199896	6:160310824-160819068	0.1874734249970398	0.0984734618405097	0.056936701807378
MR-link 2	valine	HMDB0000883	citrate	HMDB0000094	M01649	M01564	4:88976422-89476422	0.0867817193687994	0.1488908088780632	0.5599910654973146
MR-link 2	spermidine	HMDB0001257	choline	HMDB0000097	GCST90200423	GCST90200327	1:247789451-248289451	0.2044462170071	0.2146086966055851	0.3407692244161269
MR-link 2	cytidine	HMDB0000089	n-palmitoyl-sphinganine (d18:0/16:0)	HMDB11760	GCST90200429	GCST90200064	15:85255020-85755020	0.0011855775576742	0.1268654356871294	0.9925437511384686
MR-link 2	2-hydroxyglutarate	HMDB0059655	hydroxy-n6,n6,n6-trimethyllysine*	HMDB01422	GCST90199865	GCST90200240	2:242459363-242959363	0.0088460822599203	0.1669171121992277	0.9577344122625746
MR-link 2	2-hydroxyglutarate	HMDB0059655	hydroxy-n6,n6,n6-trimethyllysine*	HMDB01422	GCST90199865	GCST90200240	14:91386532-91886532	-0.1958779069999086	0.1545577222574685	0.2050320711475737
MR-link 2	flavin adenine dinucleotide (fad)	HMDB0001248	sulfate*	HMDB01448	GCST90200376	GCST90199896	2:69949756-70738470	-0.0030663600218283	0.041627121524929	0.9412788966336644
MR-link 2	alpha-ketoglutarate	HMDB0000208	glutamine	HMDB0000641	GCST90200455	bioa_006	20:44931392-45517926	0.0455232071838608	0.0323060906167673	0.1587992415682825
MR-link 2	lactate	HMDB0000190	allantoin	HMDB0000462	met-d-Lactate	M01107	2:27348097-28101918	1.115086681721683	0.9281828072504218	0.2296095031274629
MR-link 2	lactate	HMDB0000190	allantoin	HMDB0000462	met-d-Lactate	M01107	6:135171067-135671067	-0.5268531468572663	0.6027016887885391	0.3820352470723273
MR-link 2	lactate	HMDB0000190	allantoin	HMDB0000462	met-d-Lactate	M01107	8:106333124-106833124	0.4842016844510142	0.8914631090319188	0.5870238286536482
MR-link 2	lactate	HMDB0000190	allantoin	HMDB0000462	met-d-Lactate	M01107	9:4513176-5186407	0.0705372134133009	0.4964005588403357	0.887003096273127
MR-link 2	lactate	HMDB0000190	allantoin	HMDB0000462	met-d-Lactate	M01107	10:2727379-3389269	0.1345829880954001	0.3574898090924389	0.7065700101027265
MR-link 2	lactate	HMDB0000190	allantoin	HMDB0000462	met-d-Lactate	M01107	11:118839742-119339742	0.3991197537252621	1.0958258973753623	0.7156950651940334
MR-link 2	lactate	HMDB0000190	allantoin	HMDB0000462	met-d-Lactate	M01107	12:111162908-111662908	0.0601744904207695	0.7944254388409199	0.939621237337394
MR-link 2	lactate	HMDB0000190	allantoin	HMDB0000462	met-d-Lactate	M01107	12:111682800-113133476	0.410680263150648	0.461940509655742	0.3739854541111885
MR-link 2	2-oxoarginine*	HMDB0004225	n-acetylornithine	HMDB0003357	GCST90199903	M15630	4:102938709-103438709	-0.0807278594199221	0.4132695514474321	0.8451271914964357
MR-link 2	2-oxoarginine*	HMDB0004225	n-acetylornithine	HMDB0003357	GCST90199903	M15630	6:160310824-160819068	0.0177069462391795	0.0880003359083091	0.8405308304589738
MR-link 2	tryptophan	HMDB0000929	7-methylxanthine	HMDB0001991	bioa_020	GCST90199754	4:156560755-157060755	0.0988653753970018	0.1610127506378118	0.5392007721505518
MR-link 2	tryptophan	HMDB0000929	7-methylxanthine	HMDB0001991	bioa_020	GCST90199754	6:111336667-112095774	-0.2994265668400852	0.1687933908542008	0.0760758009414762
MR-link 2	sulfate*	HMDB01448	valine	HMDB0000883	GCST90199896	bioa_022	7:122557611-123057611	-0.0028430457606725	0.076626151717447	0.9704030293059334
MR-link 2	betaine	HMDB0000043	acetylphosphate	HMDB0001494	GCST90200425	M15488	2:211290507-211790507	0.1013543225205833	0.1317542299132004	0.441734186588677
MR-link 2	betaine	HMDB0000043	acetylphosphate	HMDB0001494	GCST90200425	M15488	5:78081434-78907016	-0.0273990421834612	0.0608518209136735	0.6525241469310892
MR-link 2	betaine	HMDB0000043	acetylphosphate	HMDB0001494	GCST90200425	M15488	6:160264283-160825366	-0.0257583371492452	0.1328790291660627	0.8462948829439771
MR-link 2	betaine	HMDB0000043	acetylphosphate	HMDB0001494	GCST90200425	M15488	12:68601-568601	-0.1514067956887034	0.1090484124741016	0.1650041696307764
MR-link 2	flavin adenine dinucleotide (fad)	HMDB0001248	dehydroepiandrosterone sulfate (dhea-s)	HMDB0001032	GCST90200376	GCST90199673	2:69949756-70738470	0.1000887436209473	0.0481401359346095	0.0376070396110661
MR-link 2	cystathionine	HMDB0000099	pantothenate	HMDB0000210	GCST90200383	GCST90200279	1:70631670-71131670	-0.02791000405387	0.1504094624047631	0.8527896978347754
MR-link 2	cystathionine	HMDB0000099	pantothenate	HMDB0000210	GCST90200383	GCST90200279	19:33152807-33652807	-0.0491824764336575	0.1855823526718854	0.7909963737977934
MR-link 2	3-methyl-2-oxobutyrate	HMDB0000019	n-acetyl-aspartyl-glutamate (naag)	HMDB0001067	GCST90199677	GCST90200684	4:88953670-89453670	-0.0079201080857494	0.1218622009428863	0.9481801090287796
MR-link 2	mannose	HMDB0000169	ornithine	HMDB0000214	GCST90200435	GCST90200404	2:27176853-28662558	0.0474714223075929	0.0816431578150383	0.5609371397202803
MR-link 2	mannose	HMDB0000169	ornithine	HMDB0000214	GCST90200435	GCST90200404	12:22996345-23496345	-0.4649174900735742	0.2648603753608561	0.0792027956317359
MR-link 2	dihydroorotate	HMDB03349	methionine sulfoxide	HMDB0002005	GCST90200444	GCST90199625	5:53379047-53879047	-0.2116700244819327	0.1587867587242612	0.1825167687435644
MR-link 2	dihydroorotate	HMDB03349	methionine sulfoxide	HMDB0002005	GCST90200444	GCST90199625	10:104381189-105206827	-0.2409834510396203	0.1990065774017159	0.2259214320311113
MR-link 2	dihydroorotate	HMDB03349	methionine sulfoxide	HMDB0002005	GCST90200444	GCST90199625	10:125910495-126410495	0.0726306242247455	0.1262463105927251	0.5650824133332376
MR-link 2	dihydroorotate	HMDB03349	methionine sulfoxide	HMDB0002005	GCST90200444	GCST90199625	11:122683181-123183181	0.3995765943484259	0.3075072766828077	0.1938048634682015
MR-link 2	dihydroorotate	HMDB03349	methionine sulfoxide	HMDB0002005	GCST90200444	GCST90199625	15:77921365-78954732	0.0488880465533195	0.0464989268659059	0.29308405006052
MR-link 2	trans-urocanate	HMDB0000301	2-hydroxyglutarate	HMDB0059655	GCST90200416	GCST90199865	8:17963874-18463874	0.2108784553375957	0.2816084324033355	0.4539562229211887
MR-link 2	trans-urocanate	HMDB0000301	2-hydroxyglutarate	HMDB0059655	GCST90200416	GCST90199865	12:96124750-96624750	0.0859616834709505	0.0524069556133616	0.1009485391730387
MR-link 2	trans-urocanate	HMDB0000301	2-hydroxyglutarate	HMDB0059655	GCST90200416	GCST90199865	19:51269710-51769710	-0.0142121468112033	0.1988214718367099	0.9430141884087286
MR-link 2	choline phosphate	HMDB0001565	heme	HMDB0003178	GCST90200363	M32593	1:21573292-22142120	0.1026336705320742	0.0813124925423885	0.2068722167732141
MR-link 2	choline phosphate	HMDB0001565	heme	HMDB0003178	GCST90200363	M32593	22:24245541-24745541	0.3438574068588219	0.2053621867845492	0.094053006187358
MR-link 2	threonine	HMDB0000167	1-stearoyl-2-oleoyl-gps (18:0/18:1)	HMDB0010163	bioa_019	GCST90199652	2:27191397-28253174	-0.3255857878235859	0.2385384941245564	0.1722784242118142
MR-link 2	threonine	HMDB0000167	1-stearoyl-2-oleoyl-gps (18:0/18:1)	HMDB0010163	bioa_019	GCST90199652	6:126521687-127323798	0.0111756096807716	0.3550091787765987	0.9748869199922702
MR-link 2	threonine	HMDB0000167	1-stearoyl-2-oleoyl-gps (18:0/18:1)	HMDB0010163	bioa_019	GCST90199652	8:74631674-75131674	-0.1998631108606055	0.2141655343805501	0.3507074730024327
MR-link 2	threonine	HMDB0000167	1-stearoyl-2-oleoyl-gps (18:0/18:1)	HMDB0010163	bioa_019	GCST90199652	12:46636543-47464292	0.1374425400473502	0.1854182724308441	0.458537799551585
MR-link 2	threonine	HMDB0000167	1-stearoyl-2-oleoyl-gps (18:0/18:1)	HMDB0010163	bioa_019	GCST90199652	12:56615040-57115040	0.1355839014502812	0.2447984372007314	0.5796751120167827
MR-link 2	threonine	HMDB0000167	1-stearoyl-2-oleoyl-gps (18:0/18:1)	HMDB0010163	bioa_019	GCST90199652	12:59727701-60227701	0.4814941474880593	0.3479441025279947	0.1664116941662644
MR-link 2	threonine	HMDB0000167	1-stearoyl-2-oleoyl-gps (18:0/18:1)	HMDB0010163	bioa_019	GCST90199652	16:1654524-2154524	-0.1356720416078586	0.3355222461918797	0.6859474267536029
MR-link 2	threonine	HMDB0000167	1-stearoyl-2-oleoyl-gps (18:0/18:1)	HMDB0010163	bioa_019	GCST90199652	20:42792364-43292364	-0.0663252108234151	0.6587334684549488	0.9197997580303148
MR-link 2	5-oxoproline	HMDB0000267	n6,n6,n6-trimethyllysine	HMDB0001325	GCST90200280	GCST90200344	8:144861615-145802337	-0.0299732295096192	0.0368459812242931	0.4159466306479699
MR-link 2	5-oxoproline	HMDB0000267	n6,n6,n6-trimethyllysine	HMDB0001325	GCST90200280	GCST90200344	12:56615338-57115338	0.1725149969808108	0.1788970603338515	0.3348827606673239
MR-link 2	urate	HMDB0000289	flavin adenine dinucleotide (fad)	HMDB0001248	GCST90200307	GCST90200376	2:207223753-207723753	0.0		1.0
MR-link 2	urate	HMDB0000289	flavin adenine dinucleotide (fad)	HMDB0001248	GCST90200307	GCST90200376	4:9672167-10439135	0.1763071991265381	0.0730773620183212	0.015838742548184
MR-link 2	urate	HMDB0000289	flavin adenine dinucleotide (fad)	HMDB0001248	GCST90200307	GCST90200376	4:88802323-89302323	0.2203715505097435	0.1887665381044629	0.2430371233147677
MR-link 2	urate	HMDB0000289	flavin adenine dinucleotide (fad)	HMDB0001248	GCST90200307	GCST90200376	11:64114866-64614866	0.0881873522277638	0.2768760166509609	0.7500992823539211
MR-link 2	urate	HMDB0000289	flavin adenine dinucleotide (fad)	HMDB0001248	GCST90200307	GCST90200376	12:114208961-114708961	0.6313848600273737	0.3120309694888168	0.0430248607084195
MR-link 2	acetylphosphate	HMDB0001494	methionine	HMDB0000696	M15488	M01302	1:109564880-110064880	0.1057645712328538	0.2505142172825472	0.6728864162338812
MR-link 2	acetylphosphate	HMDB0001494	methionine	HMDB0000696	M15488	M01302	6:96128415-96628415	-0.2796291443935812	0.2475710701899764	0.2586910216275025
MR-link 2	inositol 1-phosphate (i1p)	HMDB0000213	aspartate	HMDB0000191	M01481	GCST90200370	1:5349333-5849333	0.0		1.0
MR-link 2	inositol 1-phosphate (i1p)	HMDB0000213	aspartate	HMDB0000191	M01481	GCST90200370	4:31607204-32397858	-0.0816267643093349	0.1319074475722719	0.5360359560864867
MR-link 2	inositol 1-phosphate (i1p)	HMDB0000213	aspartate	HMDB0000191	M01481	GCST90200370	4:66148855-66648855	-0.0709779331764467	0.1453842652955413	0.6254016817277037
MR-link 2	inositol 1-phosphate (i1p)	HMDB0000213	aspartate	HMDB0000191	M01481	GCST90200370	10:114775621-115275621	-0.1469476296943623	0.1450872189050911	0.3111448529912014
MR-link 2	inositol 1-phosphate (i1p)	HMDB0000213	aspartate	HMDB0000191	M01481	GCST90200370	12:62771708-63271708	0.0245713011722054	0.1713502981352198	0.8859758111696452
MR-link 2	inositol 1-phosphate (i1p)	HMDB0000213	aspartate	HMDB0000191	M01481	GCST90200370	15:77060646-77560646	-0.071082651162813	0.1041599472085435	0.4949623674423902
MR-link 2	flavin adenine dinucleotide (fad)	HMDB0001248	lactate	HMDB0000190	GCST90200376	met-d-Lactate	2:69949756-70738470	-0.0139882438229783	0.0117056692704533	0.2320880633212712
MR-link 2	3-methyl-2-oxobutyrate	HMDB0000019	creatine	HMDB0000064	M21047	M27718	4:88976422-89476422	0.0083497297362272	0.1625718886496232	0.9590384740826003
MR-link 2	3-methyl-2-oxobutyrate	HMDB0000019	taurocholate	HMDB0000036	M21047	M18497	4:88976422-89476422	0.4748775292730879	0.3431159713880322	0.1663539705515433
MR-link 2	2-aminobutyrate	HMDB0000452	theobromine	HMDB0002825	GCST90200305	M18392	2:64970910-65470910	0.0372837038294701	0.1030002539845023	0.7173693566124382
MR-link 2	2-aminobutyrate	HMDB0000452	theobromine	HMDB0002825	GCST90200305	M18392	4:88993818-89493818	-0.0827706372883817	0.1633464809326171	0.6123525478829861
MR-link 2	1-methylurate	HMDB0003099	glycine	HMDB0000123	M34395	bioa_008	8:18010431-18510431	0.0301585073766388	0.0281677513821887	0.2843155848738308
MR-link 2	tyrosine	HMDB0000158	bilirubin (z,z)	HMDB0000054	M01299	GCST90200704	1:154514715-155014715	0.175098187663154	0.2933592299586087	0.5505922113932129
MR-link 2	tyrosine	HMDB0000158	bilirubin (z,z)	HMDB0000054	M01299	GCST90200704	6:111242119-112061922	0.1308820016255781	0.1415922744179752	0.3552997704184566
MR-link 2	tyrosine	HMDB0000158	bilirubin (z,z)	HMDB0000054	M01299	GCST90200704	16:71357384-72149586	0.0672435445334331	0.1459334584840199	0.6449548515574022
MR-link 2	glutamate	HMDB0000148	citrulline	HMDB0000904	bioa_007	bioa_005	12:121174861-121674861	-0.7141143512291439	0.2300489811610952	0.0019080467129372
MR-link 2	phenylalanine	HMDB0000159	valine	HMDB0000883	bioa_016	bioa_022	1:94441240-94941240	0.8356963358143374	0.2030548669983535	3.861428034767407e-05
MR-link 2	phenylalanine	HMDB0000159	valine	HMDB0000883	bioa_016	bioa_022	3:186202917-186702917	0.279608260160583	0.118107606956487	0.0179134326437165
MR-link 2	phenylalanine	HMDB0000159	valine	HMDB0000883	bioa_016	bioa_022	4:155231289-155731289	0.4645049847812232	0.1336938912858536	0.0005120124543202
MR-link 2	phenylalanine	HMDB0000159	valine	HMDB0000883	bioa_016	bioa_022	4:186893802-187393802	0.1253627914515808	0.0651744675832121	0.0544178581424999
MR-link 2	phenylalanine	HMDB0000159	valine	HMDB0000883	bioa_016	bioa_022	5:176539719-177067143	0.2751214564717075	0.1136845045427864	0.015518646726741
MR-link 2	phenylalanine	HMDB0000159	valine	HMDB0000883	bioa_016	bioa_022	6:52381188-52881188	0.6280243786149899	0.1493243452459887	2.6019068417603288e-05
MR-link 2	phenylalanine	HMDB0000159	valine	HMDB0000883	bioa_016	bioa_022	11:57020509-57520509	0.265227397889614	0.2083446898433317	0.2030101941266404
MR-link 2	phenylalanine	HMDB0000159	valine	HMDB0000883	bioa_016	bioa_022	12:103007876-103562619	0.1255606169029248	0.0530373322373448	0.0179135269240318
MR-link 2	phenylalanine	HMDB0000159	valine	HMDB0000883	bioa_016	bioa_022	14:55086875-55586875	0.2076996338310971	0.2213542936665843	0.3480835287208056
MR-link 2	phenylalanine	HMDB0000159	valine	HMDB0000883	bioa_016	bioa_022	19:45142254-45642254	0.8833963334414052	0.2200944072794664	5.977038307730744e-05
MR-link 2	glycohyocholate	HMDB0000138	inosine	HMDB0000195	GCST90199935	GCST90200394	7:99108524-99608524	0.3654513936906171	0.3217962140948047	0.2560984902641099
MR-link 2	glycohyocholate	HMDB0000138	inosine	HMDB0000195	GCST90199935	GCST90200394	10:45742470-46242470	-0.3251645779779454	0.3064360857520375	0.2886366766873315
MR-link 2	glycohyocholate	HMDB0000138	inosine	HMDB0000195	GCST90199935	GCST90200394	13:103468308-103968308	-0.1588753959209	0.1555489636721178	0.3070720154289224
MR-link 2	glycohyocholate	HMDB0000138	inosine	HMDB0000195	GCST90199935	GCST90200394	17:28409010-28909010	-0.5412463560785166	0.2550863480170402	0.0338531722577208
MR-link 2	4-methyl-2-oxopentanoate	HMDB0000695	3-hydroxybutyrate (bhba)	HMDB0000011	GCST90199655	M00542	4:88953670-89453670	-0.0675784031053644	0.1576345775489219	0.6681394380643753
MR-link 2	urate	HMDB0000289	phenylalanine	HMDB0000159	GCST90200307	M00064	4:9672167-10439135	0.0447735680676679	0.0603287086285009	0.4579902632579756
MR-link 2	urate	HMDB0000289	phenylalanine	HMDB0000159	GCST90200307	M00064	4:88802323-89302323	-0.0586955478542349	0.1684673292668957	0.7275329814458116
MR-link 2	aspartate	HMDB0000191	2-oxoarginine*	HMDB0004225	bioa_004	GCST90199903	2:211431243-211931243	0.1789482693844167	0.2698916878899325	0.507306633700592
MR-link 2	aspartate	HMDB0000191	2-oxoarginine*	HMDB0004225	bioa_004	GCST90199903	4:178111051-178611051	-0.1722501668331184	0.1247088012059099	0.1672116317026127
MR-link 2	aspartate	HMDB0000191	2-oxoarginine*	HMDB0004225	bioa_004	GCST90199903	12:101969766-102469766	0.0132053795385554	0.1579323385021523	0.9333632097313996
MR-link 2	glycine	HMDB0000123	theobromine	HMDB0002825	GCST90200707	M18392	1:75967169-76467169	0.0554999567716978	0.299334736229904	0.852906670791273
MR-link 2	glycine	HMDB0000123	theobromine	HMDB0002825	GCST90200707	M18392	2:211036896-212058697	-0.036927114427087	0.0335754403903573	0.2714083035143553
MR-link 2	glycine	HMDB0000123	theobromine	HMDB0002825	GCST90200707	M18392	3:125659669-126159669	-0.0381357476177903	0.2188078159553438	0.8616385154067414
MR-link 2	glycine	HMDB0000123	theobromine	HMDB0002825	GCST90200707	M18392	9:6290540-6790540	0.241946621479967	0.1527242277427504	0.1131468728658983
MR-link 2	beta-citrylglutamate	HMDB0241915	3-methyl-2-oxobutyrate	HMDB0000019	GCST90199911	M21047	3:183486882-183986882	-0.071123721926436	0.1237563929801461	0.5654891632043111
MR-link 2	beta-citrylglutamate	HMDB0241915	3-methyl-2-oxobutyrate	HMDB0000019	GCST90199911	M21047	11:88203934-92094388	0.0120266608905655	0.0341468990702443	0.7246855749068186
MR-link 2	asparagine	HMDB0000168	1-methylxanthine	HMDB0010738	GCST90200452	GCST90199763	2:211293055-211793055	0.0667405008420757	0.276198630157173	0.8090595068436959
MR-link 2	asparagine	HMDB0000168	1-methylxanthine	HMDB0010738	GCST90200452	GCST90199763	7:97139584-97639584	-0.0043669036968961	0.1449231271516679	0.975961339593724
MR-link 2	asparagine	HMDB0000168	1-methylxanthine	HMDB0010738	GCST90200452	GCST90199763	11:61850353-62350353	-0.0595022672022685	0.2327528295437291	0.798224403360577
MR-link 2	asparagine	HMDB0000168	1-methylxanthine	HMDB0010738	GCST90200452	GCST90199763	14:103842789-104825326	-0.0568425548774013	0.0391442788129872	0.1464656514861674
MR-link 2	tyrosine	HMDB0000158	glycerol 3-phosphate	HMDB0000126	GCST90200427	M15365	6:111308006-112158646	0.1123890757808333	0.1297219134250125	0.3862792537155008
MR-link 2	5-oxoproline	HMDB0000267	phenylalanine	HMDB0000159	GCST90200280	M00064	8:144861615-145802337	-0.0235316359531982	0.0417961582796882	0.5734283860231004
MR-link 2	5-oxoproline	HMDB0000267	phenylalanine	HMDB0000159	GCST90200280	M00064	12:56615338-57115338	-0.1215531064453646	0.2434142751914957	0.6175207177373492
MR-link 2	arachidonate (20:4n6)	HMDB0001043	threonine	HMDB0000167	M01110	M01284	11:61330635-61830635	-0.0866104784558403	0.0532339627844392	0.1037418016472348
MR-link 2	choline	HMDB0000097	leucine	HMDB0000687	GCST90200327	met-d-Leu	2:211290507-211790507	0.0433901488325475	0.1150207014532058	0.7059969401977084
MR-link 2	choline	HMDB0000097	leucine	HMDB0000687	GCST90200327	met-d-Leu	17:17175631-17675631	0.0185251087376265	0.0433921027828625	0.6694350425715598
MR-link 2	5-acetylamino-6-formylamino-3-methyluracil	HMDB0011105	cholesterol	HMDB0000067	GCST90200680	GCST90200368	8:17743764-18765840	0.0158739826830756	0.0241138137934716	0.5103491328895602
MR-link 2	biliverdin	HMDB0001008	cytosine	HMDB0000630	M02137	GCST90200433	2:234046650-234918570	0.022217730552584	0.0386167935803094	0.5650623453082292
MR-link 2	aspartate	HMDB0000191	methionine	HMDB0000696	GCST90200370	bioa_013	3:56598999-57098999	0.0055754730447743	0.063560378473821	0.9300997653499024
MR-link 2	hypotaurine	HMDB0000965	n-acetylaspartate (naa)	HMDB0000812	GCST90200379	GCST90199665	4:138793652-139293652	0.1597318741697065	0.1455619860700813	0.2724901364365889
MR-link 2	hypotaurine	HMDB0000965	n-acetylaspartate (naa)	HMDB0000812	GCST90200379	GCST90199665	5:114821656-115321656	0.0679104879186572	0.1255539453723635	0.5885855208888848
MR-link 2	hypotaurine	HMDB0000965	n-acetylaspartate (naa)	HMDB0000812	GCST90200379	GCST90199665	19:47031255-47531255	-0.0158776651733733	0.2626045398267108	0.9517874693232674
MR-link 2	valine	HMDB0000883	threonine	HMDB0000167	bioa_022	GCST90200432	2:64958074-65458074	0.1200728680121163	0.2459295532399893	0.6253792128918587
MR-link 2	valine	HMDB0000883	threonine	HMDB0000167	bioa_022	GCST90200432	2:211173777-211673777	2.3056452501557416	1.260307122616288	0.0673350278980056
MR-link 2	valine	HMDB0000883	threonine	HMDB0000167	bioa_022	GCST90200432	4:88972827-89472827	-0.282814150247229	0.1420206622052495	0.0464414129331437
MR-link 2	valine	HMDB0000883	threonine	HMDB0000167	bioa_022	GCST90200432	11:116381707-116882500	-0.0506789137548485	0.3391695698045213	0.8812217737226756
MR-link 2	valine	HMDB0000883	threonine	HMDB0000167	bioa_022	GCST90200432	12:56615040-57115040	2.182304549871244	0.6894261738422107	0.0015487379362477
MR-link 2	valine	HMDB0000883	threonine	HMDB0000167	bioa_022	GCST90200432	16:70059237-70559237	0.1625522289612312	0.3305706556845576	0.6229086864913738
MR-link 2	valine	HMDB0000883	threonine	HMDB0000167	bioa_022	GCST90200432	17:6883609-7383609	0.258045746991293	0.4012534967235217	0.5201598237261023
MR-link 2	valine	HMDB0000883	threonine	HMDB0000167	bioa_022	GCST90200432	17:40470632-40970632	-0.0528679930632596	0.7072303172808325	0.9404107818834349
MR-link 2	valine	HMDB0000883	threonine	HMDB0000167	bioa_022	GCST90200432	19:49114511-49614511	-0.037125942102964	0.5207624822872096	0.9431657545378608
MR-link 2	acetoacetate	HMDB0000060	arachidonate (20:4n6)	HMDB0001043	met-d-Acetoacetate	M01110	1:230046470-230546470	-0.4867516561926418	0.959980627069146	0.6121245022858699
MR-link 2	acetoacetate	HMDB0000060	arachidonate (20:4n6)	HMDB0001043	met-d-Acetoacetate	M01110	5:41395751-42449922	0.7610029859403362	0.5690910045603711	0.1811490504747553
MR-link 2	acetoacetate	HMDB0000060	arachidonate (20:4n6)	HMDB0001043	met-d-Acetoacetate	M01110	8:8933102-9433102	1.9360233045473576	1.10108801069545	0.0786995272667826
MR-link 2	acetoacetate	HMDB0000060	arachidonate (20:4n6)	HMDB0001043	met-d-Acetoacetate	M01110	10:113686244-114186244	0.5510903554127501	0.6889850115860632	0.423792921162384
MR-link 2	acetoacetate	HMDB0000060	arachidonate (20:4n6)	HMDB0001043	met-d-Acetoacetate	M01110	11:116373213-116873213	-0.4784415206126642	0.4724677453409958	0.3112303433030453
MR-link 2	acetoacetate	HMDB0000060	arachidonate (20:4n6)	HMDB0001043	met-d-Acetoacetate	M01110	12:122333527-122833527	0.2989978306145188	0.7936546863235568	0.7063702385538023
MR-link 2	pantothenate	HMDB0000210	orotidine	HMDB0000788	GCST90200279	GCST90200681	1:199230515-199730515	0.3350130337222138	0.2158096065775587	0.1205774021372649
MR-link 2	dehydroepiandrosterone sulfate (dhea-s)	HMDB0001032	trans-urocanate	HMDB0000301	M32425	GCST90200416	7:98868801-99739571	-0.1027172392138251	0.1409420358239281	0.4661297261346918
MR-link 2	dehydroepiandrosterone sulfate (dhea-s)	HMDB0001032	trans-urocanate	HMDB0000301	M32425	GCST90200416	19:48115523-48615523	-0.3515274741675946	0.1539140476275386	0.0223761938455955
MR-link 2	oleamide	HMDB0002117	n-palmitoyl-sphingosine (d18:1/16:0)	HMDB0004949	M32458	GCST90200336	12:21138621-21638621	-0.0588295329664174	0.1017233632840593	0.5630422710318261
MR-link 2	oleamide	HMDB0002117	n-palmitoyl-sphingosine (d18:1/16:0)	HMDB0004949	M32458	GCST90200336	19:15740431-16240431	-0.4197043501078789	0.168862786096495	0.0129378422703981
MR-link 2	arachidonate (20:4n6)	HMDB0001043	creatine	HMDB0000064	GCST90200358	GCST90200323	11:61052244-62029047	-0.0917898279439923	0.0498127028616165	0.0653729402221818
MR-link 2	urate	HMDB0000289	1-methylurate	HMDB0003099	GCST90200307	M34395	4:9672167-10439135	-0.0547940944234742	0.0722251809565521	0.448058135941482
MR-link 2	urate	HMDB0000289	1-methylurate	HMDB0003099	GCST90200307	M34395	4:88802323-89302323	-0.0458160754974574	0.2073380270473342	0.8251135701969622
MR-link 2	s-1-pyrroline-5-carboxylate	HMDB0001301	choline phosphate	HMDB0001565	GCST90200381	GCST90200363	1:18949448-19449448	0.190976076925097	0.1624076404606864	0.2396325441814902
MR-link 2	s-1-pyrroline-5-carboxylate	HMDB0001301	choline phosphate	HMDB0001565	GCST90200381	GCST90200363	8:144432748-145014955	0.0586912296587297	0.0412136716864511	0.1544256743852804
MR-link 2	citrulline	HMDB0000904	orotidine	HMDB0000788	bioa_005	GCST90200681	2:211099261-211599261	0.0387656712937183	0.1406681959604414	0.7828688714892053
MR-link 2	citrulline	HMDB0000904	orotidine	HMDB0000788	bioa_005	GCST90200681	8:10310878-10810878	0.3080929876607048	0.3659252446373039	0.3998125331601158
MR-link 2	citrulline	HMDB0000904	orotidine	HMDB0000788	bioa_005	GCST90200681	8:11437159-11937159	0.1284212823697799	0.3595768753534671	0.7209828430349834
MR-link 2	citrulline	HMDB0000904	orotidine	HMDB0000788	bioa_005	GCST90200681	9:133044244-133627617	-0.1396427202268396	0.1274307100089757	0.2731520599005413
MR-link 2	citrulline	HMDB0000904	orotidine	HMDB0000788	bioa_005	GCST90200681	10:97138579-97638579	0.1070187650096236	0.2623312572733054	0.6833083443340646
MR-link 2	citrulline	HMDB0000904	orotidine	HMDB0000788	bioa_005	GCST90200681	17:9542768-10042768	0.2295992031577387	0.2528154468140424	0.3637888318668304
MR-link 2	hypotaurine	HMDB0000965	phosphate	HMDB0001429	GCST90200379	M11438	4:138793652-139293652	-0.0136031465219424	0.1532843003724404	0.9292849250412962
MR-link 2	kynurenate	HMDB0000715	adenosine	HMDB0000050	GCST90200454	M00555	1:241463402-241963402	-0.0685273502874132	0.0951066787807273	0.4711978616965369
MR-link 2	kynurenate	HMDB0000715	adenosine	HMDB0000050	GCST90200454	M00555	4:170711647-171211647	0.0555586849324161	0.1345583549416292	0.6796823848809027
MR-link 2	kynurenate	HMDB0000715	adenosine	HMDB0000050	GCST90200454	M00555	16:58517848-59017848	0.2033099993349861	0.1938664790567039	0.2943109357352326
MR-link 2	kynurenine	HMDB0000684	citrulline	HMDB0000904	bioa_027	bioa_005	1:241473615-241973615	0.1001620836233004	0.1225124384753919	0.4136046784523812
MR-link 2	kynurenine	HMDB0000684	citrulline	HMDB0000904	bioa_027	bioa_005	5:131338151-131838151	0.0551636067671308	0.3622427722729426	0.8789633174246516
MR-link 2	kynurenine	HMDB0000684	citrulline	HMDB0000904	bioa_027	bioa_005	5:176563404-177063404	0.5360214557294559	0.3673354076775818	0.1445058525585222
MR-link 2	kynurenine	HMDB0000684	citrulline	HMDB0000904	bioa_027	bioa_005	8:39556267-40056267	-0.0110428892858897	0.1017984296854188	0.9136165369742512
MR-link 2	kynurenine	HMDB0000684	citrulline	HMDB0000904	bioa_027	bioa_005	12:111111298-111611298	0.1072120570415959	0.1555840912442651	0.4907641427775582
MR-link 2	kynurenine	HMDB0000684	citrulline	HMDB0000904	bioa_027	bioa_005	12:111634608-113433486	0.1375525669230062	0.0731371212862172	0.0600060721926372
MR-link 2	kynurenine	HMDB0000684	citrulline	HMDB0000904	bioa_027	bioa_005	16:87568569-88128476	0.0266480535337774	0.041172868898709	0.517487222103685
MR-link 2	3-(4-hydroxyphenyl)lactate	HMDB0000755	creatinine	HMDB0000562	GCST90200371	M00513	6:111301079-111801079	-0.1839505351139753	0.1740998100530184	0.2907028983312608
MR-link 2	3-(4-hydroxyphenyl)lactate	HMDB0000755	creatinine	HMDB0000562	GCST90200371	M00513	17:79941425-80441425	-0.0138151695239294	0.1186665901536309	0.9073196514137212
MR-link 2	3-aminoisobutyrate	HMDB0002166	orotate	HMDB0000226	GCST90200310	GCST90200392	3:66115384-66615384	-0.1855867317303634	0.1951952820312824	0.3417187687351136
MR-link 2	3-aminoisobutyrate	HMDB0002166	orotate	HMDB0000226	GCST90200310	GCST90200392	5:34511619-35593952	0.0285253442920406	0.0223136565184861	0.2011152817887756
MR-link 2	3-aminoisobutyrate	HMDB0002166	orotate	HMDB0000226	GCST90200310	GCST90200392	5:35822024-36322024	0.2043691157776328	0.1177089791400164	0.0825242935223661
MR-link 2	3-aminoisobutyrate	HMDB0002166	orotate	HMDB0000226	GCST90200310	GCST90200392	12:89320-602261	0.0411124178585457	0.0786084444182387	0.6009724700725101
MR-link 2	creatinine	HMDB0000562	cysteinylglycine	HMDB0000078	met-d-Creatinine	GCST90200364	1:62775942-63275942	-0.2394994509420903	0.5619941652298541	0.6699912395308281
MR-link 2	creatinine	HMDB0000562	cysteinylglycine	HMDB0000078	met-d-Creatinine	GCST90200364	1:78344069-78844069	-1.188744889196801	0.5790957373113689	0.0400958055133367
MR-link 2	creatinine	HMDB0000562	cysteinylglycine	HMDB0000078	met-d-Creatinine	GCST90200364	1:113008681-113508681	0.1991448330416602	0.5620263427503903	0.7230888689427943
MR-link 2	creatinine	HMDB0000562	cysteinylglycine	HMDB0000078	met-d-Creatinine	GCST90200364	1:150079982-151190625	-0.1715408936036456	0.4867469508306688	0.7245209431587687
MR-link 2	creatinine	HMDB0000562	cysteinylglycine	HMDB0000078	met-d-Creatinine	GCST90200364	1:243202864-243702864	0.5481160718245923	0.8670535378275536	0.5272827032225721
MR-link 2	creatinine	HMDB0000562	cysteinylglycine	HMDB0000078	met-d-Creatinine	GCST90200364	2:15538692-16038692	1.046019306171896	1.1495000700263298	0.3628343271429802
MR-link 2	creatinine	HMDB0000562	cysteinylglycine	HMDB0000078	met-d-Creatinine	GCST90200364	2:18426203-18926203	0.8852786060434148	0.9232012566051596	0.3375977076116219
MR-link 2	creatinine	HMDB0000562	cysteinylglycine	HMDB0000078	met-d-Creatinine	GCST90200364	2:73303397-74097901	0.8120756677428458	0.5576640115348578	0.1453346961316913
MR-link 2	creatinine	HMDB0000562	cysteinylglycine	HMDB0000078	met-d-Creatinine	GCST90200364	2:121056440-121556440	-1.795333592204212	0.9738484795983332	0.065249463316275
MR-link 2	creatinine	HMDB0000562	cysteinylglycine	HMDB0000078	met-d-Creatinine	GCST90200364	2:148593372-149093372	0.6570726038408762	0.730790467748732	0.3685856280733172
MR-link 2	creatinine	HMDB0000562	cysteinylglycine	HMDB0000078	met-d-Creatinine	GCST90200364	2:176734544-177234544	0.0737055428426256	0.5073740725419285	0.8844987715953341
MR-link 2	creatinine	HMDB0000562	cysteinylglycine	HMDB0000078	met-d-Creatinine	GCST90200364	2:211293055-211793055	0.3867726824058613	0.3355692411909601	0.2490800182086661
MR-link 2	creatinine	HMDB0000562	cysteinylglycine	HMDB0000078	met-d-Creatinine	GCST90200364	2:217394852-217894852	0.3763030429278258	0.5792059604148304	0.5158939096281909
MR-link 2	creatinine	HMDB0000562	cysteinylglycine	HMDB0000078	met-d-Creatinine	GCST90200364	2:220108198-220608198	-0.5078597576707224	0.6592943149627831	0.4411171467666712
MR-link 2	creatinine	HMDB0000562	cysteinylglycine	HMDB0000078	met-d-Creatinine	GCST90200364	3:38187471-38687471	-0.4710370237002085	0.7819013650394532	0.5468911930398481
MR-link 2	creatinine	HMDB0000562	cysteinylglycine	HMDB0000078	met-d-Creatinine	GCST90200364	3:141462708-141962708	0.2202920277055247	0.9024682599931012	0.8071537797949431
MR-link 2	creatinine	HMDB0000562	cysteinylglycine	HMDB0000078	met-d-Creatinine	GCST90200364	3:185024780-185524780	-0.6334176316657789	0.6840890983681677	0.3544831094819762
MR-link 2	creatinine	HMDB0000562	cysteinylglycine	HMDB0000078	met-d-Creatinine	GCST90200364	4:76880934-77664144	0.2270298592573127	0.2674353807492831	0.3959286893588812
MR-link 2	creatinine	HMDB0000562	cysteinylglycine	HMDB0000078	met-d-Creatinine	GCST90200364	4:103323863-104102802	0.7690582909618742	0.6541175033220734	0.2397072360560246
MR-link 2	creatinine	HMDB0000562	cysteinylglycine	HMDB0000078	met-d-Creatinine	GCST90200364	5:39144851-39644851	0.6684661740433065	0.4129197402865547	0.1054737806857841
MR-link 2	creatinine	HMDB0000562	cysteinylglycine	HMDB0000078	met-d-Creatinine	GCST90200364	5:53045546-53835870	-0.2694574856885733	0.4253456540766234	0.5264056248263409
MR-link 2	creatinine	HMDB0000562	cysteinylglycine	HMDB0000078	met-d-Creatinine	GCST90200364	5:176565124-177065124	0.1453306948404022	0.4212689409322974	0.7301070230107733
MR-link 2	creatinine	HMDB0000562	cysteinylglycine	HMDB0000078	met-d-Creatinine	GCST90200364	6:43556335-44056335	0.507426459398105	0.4917396947245207	0.3021187102453971
MR-link 2	creatinine	HMDB0000562	cysteinylglycine	HMDB0000078	met-d-Creatinine	GCST90200364	6:108750742-109250742	0.9589602862368736	0.6685468322891398	0.1514595511980928
MR-link 2	creatinine	HMDB0000562	cysteinylglycine	HMDB0000078	met-d-Creatinine	GCST90200364	6:133547208-134047208	-1.8602444209479048	0.6745304306889405	0.0058185350801446
MR-link 2	creatinine	HMDB0000562	cysteinylglycine	HMDB0000078	met-d-Creatinine	GCST90200364	6:160418389-160927934	0.2721097350741473	0.3520836952786954	0.4396080465073757
MR-link 2	creatinine	HMDB0000562	cysteinylglycine	HMDB0000078	met-d-Creatinine	GCST90200364	7:1036567-1536567	-0.0089634035505623	0.5655226007612484	0.9873542421322612
MR-link 2	creatinine	HMDB0000562	cysteinylglycine	HMDB0000078	met-d-Creatinine	GCST90200364	7:25488956-25988956	-0.3217371538490448	0.5350898896579784	0.5476556177298657
MR-link 2	creatinine	HMDB0000562	cysteinylglycine	HMDB0000078	met-d-Creatinine	GCST90200364	7:76984640-77791673	0.9458878501458594	0.6846780191372774	0.1671229591968598
MR-link 2	creatinine	HMDB0000562	cysteinylglycine	HMDB0000078	met-d-Creatinine	GCST90200364	7:128492221-128992221	-0.5675990399787223	0.9517761879754848	0.5509363053140999
MR-link 2	creatinine	HMDB0000562	cysteinylglycine	HMDB0000078	met-d-Creatinine	GCST90200364	7:151165041-151665041	-0.3906048421518174	0.3309093242349724	0.2378417916779404
MR-link 2	creatinine	HMDB0000562	cysteinylglycine	HMDB0000078	met-d-Creatinine	GCST90200364	8:8031142-9250941	0.1353378360161604	0.5282441420517066	0.7977939430364199
MR-link 2	creatinine	HMDB0000562	cysteinylglycine	HMDB0000078	met-d-Creatinine	GCST90200364	8:9759952-10530228	0.6117736851964806	0.8198130599531537	0.4555251104401729
MR-link 2	creatinine	HMDB0000562	cysteinylglycine	HMDB0000078	met-d-Creatinine	GCST90200364	8:10561829-11945872	0.5984148642419373	0.6242682634619175	0.337767310467838
MR-link 2	creatinine	HMDB0000562	cysteinylglycine	HMDB0000078	met-d-Creatinine	GCST90200364	8:19609539-20109539	-0.8551052225708404	0.5128144809248284	0.0954200317688486
MR-link 2	creatinine	HMDB0000562	cysteinylglycine	HMDB0000078	met-d-Creatinine	GCST90200364	8:23527006-24027006	-0.2850887735692161	0.6053037990424023	0.6376517253485456
MR-link 2	creatinine	HMDB0000562	cysteinylglycine	HMDB0000078	met-d-Creatinine	GCST90200364	8:30157389-30657389	-0.2451806137416475	0.6704308979701814	0.7145844553753811
MR-link 2	creatinine	HMDB0000562	cysteinylglycine	HMDB0000078	met-d-Creatinine	GCST90200364	8:144768354-145268354	0.0763833098764107	0.784609409835983	0.9224468472569572
MR-link 2	creatinine	HMDB0000562	cysteinylglycine	HMDB0000078	met-d-Creatinine	GCST90200364	9:71184707-71684707	0.4808091427431629	0.6303369887674143	0.4455939535014647
MR-link 2	creatinine	HMDB0000562	cysteinylglycine	HMDB0000078	met-d-Creatinine	GCST90200364	10:52398454-52898454	0.9418352721213692	0.6018007586620299	0.1175762528165543
MR-link 2	creatinine	HMDB0000562	cysteinylglycine	HMDB0000078	met-d-Creatinine	GCST90200364	11:1928330-2428330	-0.310722334260545	0.8273478181714528	0.7072408083923868
MR-link 2	creatinine	HMDB0000562	cysteinylglycine	HMDB0000078	met-d-Creatinine	GCST90200364	11:2548804-3048804	0.3165993883290978	0.7087946384159579	0.6551112191748285
MR-link 2	creatinine	HMDB0000562	cysteinylglycine	HMDB0000078	met-d-Creatinine	GCST90200364	11:30504837-31294673	-0.6797291550494691	0.3723198412838146	0.067901607849726
MR-link 2	creatinine	HMDB0000562	cysteinylglycine	HMDB0000078	met-d-Creatinine	GCST90200364	11:116373213-117240760	-0.2762365537719637	0.4586743670206986	0.5470078593124879
MR-link 2	creatinine	HMDB0000562	cysteinylglycine	HMDB0000078	met-d-Creatinine	GCST90200364	12:15092463-15592463	-1.3137568379660407	0.7328957572433106	0.0730439143256696
MR-link 2	creatinine	HMDB0000562	cysteinylglycine	HMDB0000078	met-d-Creatinine	GCST90200364	15:41118334-41871842	-0.5959273840147855	0.642247491658343	0.3534708042562958
MR-link 2	creatinine	HMDB0000562	cysteinylglycine	HMDB0000078	met-d-Creatinine	GCST90200364	15:45400360-46179051	0.0411261537035417	0.304478405156824	0.8925558658058268
MR-link 2	creatinine	HMDB0000562	cysteinylglycine	HMDB0000078	met-d-Creatinine	GCST90200364	15:53700578-54200578	0.2858380611293883	0.5548840203438644	0.6064613545054138
MR-link 2	creatinine	HMDB0000562	cysteinylglycine	HMDB0000078	met-d-Creatinine	GCST90200364	15:76097375-76597375	0.2846945278654945	0.6038667555768445	0.6373175896021457
MR-link 2	creatinine	HMDB0000562	cysteinylglycine	HMDB0000078	met-d-Creatinine	GCST90200364	16:20142332-21335139	0.1396006052055887	0.3235176580035721	0.6660987052248906
MR-link 2	creatinine	HMDB0000562	cysteinylglycine	HMDB0000078	met-d-Creatinine	GCST90200364	16:89453424-89953424	-4.660689162562193	1.6073253410010868	0.0037357344138733
MR-link 2	creatinine	HMDB0000562	cysteinylglycine	HMDB0000078	met-d-Creatinine	GCST90200364	17:19176536-19724875	0.1487021549179504	0.5469589891502525	0.7857213964392599
MR-link 2	creatinine	HMDB0000562	cysteinylglycine	HMDB0000078	met-d-Creatinine	GCST90200364	17:37200083-37954217	-0.4705995558290675	0.4600358702707603	0.3063254616342273
MR-link 2	creatinine	HMDB0000562	cysteinylglycine	HMDB0000078	met-d-Creatinine	GCST90200364	17:58690466-59700441	1.141008935256433	0.4244322958700416	0.0071812994207662
MR-link 2	creatinine	HMDB0000562	cysteinylglycine	HMDB0000078	met-d-Creatinine	GCST90200364	18:76910235-77410235	-0.2773310694299542	0.6159227558917896	0.6525163178445801
MR-link 2	creatinine	HMDB0000562	cysteinylglycine	HMDB0000078	met-d-Creatinine	GCST90200364	19:32940263-33709298	-0.3688339681276048	0.5012977878385936	0.4618778514509931
MR-link 2	creatinine	HMDB0000562	cysteinylglycine	HMDB0000078	met-d-Creatinine	GCST90200364	19:45162079-45662079	-1.4202267070502783	1.3057237496132543	0.2767306168380923
MR-link 2	creatinine	HMDB0000562	cysteinylglycine	HMDB0000078	met-d-Creatinine	GCST90200364	20:32653904-33537782	0.2063904981468828	0.4883287904875816	0.672553128960917
MR-link 2	creatinine	HMDB0000562	cysteinylglycine	HMDB0000078	met-d-Creatinine	GCST90200364	22:38345240-38845240	-1.2690327426007446	0.6461729597168535	0.0495392366273064
MR-link 2	taurine	HMDB0000251	glucuronate	HMDB0000127	bioa_034	GCST90199641	19:54074995-54574995	-0.0443061036134083	0.1384356654163326	0.7489316932834662
MR-link 2	tryptophan	HMDB0000929	choline phosphate	HMDB0001565	M00054	GCST90200363	3:189559163-190059163	-0.3927841611959616	0.3894666902540394	0.3132058586875035
MR-link 2	tryptophan	HMDB0000929	choline phosphate	HMDB0001565	M00054	GCST90200363	5:153760041-154260041	0.4450496214418861	0.268794511231991	0.0977776507646256
MR-link 2	tryptophan	HMDB0000929	choline phosphate	HMDB0001565	M00054	GCST90200363	6:111281159-111781159	0.3226981797975882	0.1712870426543718	0.0595701944272678
MR-link 2	tryptophan	HMDB0000929	choline phosphate	HMDB0001565	M00054	GCST90200363	6:125293311-125793311	0.0182637405996134	0.2383716702728919	0.9389268384916308
MR-link 2	tryptophan	HMDB0000929	choline phosphate	HMDB0001565	M00054	GCST90200363	7:14057409-14557409	0.009880862987946	0.1839996285543016	0.9571738236893108
MR-link 2	tryptophan	HMDB0000929	choline phosphate	HMDB0001565	M00054	GCST90200363	11:116404435-116904435	-0.0586526661541883	0.1414136212183436	0.6783178496373024
MR-link 2	tryptophan	HMDB0000929	choline phosphate	HMDB0001565	M00054	GCST90200363	16:53794515-54294515	-0.2212453446079452	0.4815051515893644	0.6458845047274725
MR-link 2	citrate	HMDB0000094	creatine	HMDB0000064	M01564	M27718	5:14625868-15125868	-0.3767693045417021	0.1685420373434297	0.0253870396502711
MR-link 2	citrate	HMDB0000094	creatine	HMDB0000064	M01564	M27718	9:84927464-85427464	-0.5753579513762965	0.208171697324065	0.0057121601319157
MR-link 2	citrate	HMDB0000094	creatine	HMDB0000064	M01564	M27718	17:6345930-6933878	-0.1325661303925414	0.0921778750550425	0.1503899000579658
MR-link 2	citrate	HMDB0000094	creatine	HMDB0000064	M01564	M27718	22:18904608-19404608	-0.0635594707772416	0.2056470411673066	0.7572677622551935
MR-link 2	citrate	HMDB0000094	glutamate	HMDB0000148	GCST90200304	M32322	5:14503745-15117020	0.0799122475932689	0.2089326617770263	0.7021064857433187
MR-link 2	citrate	HMDB0000094	glutamate	HMDB0000148	GCST90200304	M32322	17:6357018-6961881	-0.1171000654473543	0.0833451674970664	0.1600209032423874
MR-link 2	citrate	HMDB0000094	glutamate	HMDB0000148	GCST90200304	M32322	22:19003274-19503274	-0.0856362157976362	0.1170199746104394	0.4642854409110412
MR-link 2	myo-inositol	HMDB0000211	n6,n6,n6-trimethyllysine	HMDB0001325	GCST90200401	GCST90200344	16:24676314-25176314	0.0884471930808925	0.1542671263876176	0.5664159162299572
MR-link 2	myo-inositol	HMDB0000211	n6,n6,n6-trimethyllysine	HMDB0001325	GCST90200401	GCST90200344	19:18383755-18883755	0.0846215005948476	0.2126922582517728	0.6907342228086478
MR-link 2	mannose	HMDB0000169	trans-urocanate	HMDB0000301	GCST90200435	GCST90200416	2:27176853-28662558	-0.0384502708610174	0.0811142864298965	0.6354814535018873
MR-link 2	mannose	HMDB0000169	trans-urocanate	HMDB0000301	GCST90200435	GCST90200416	12:22996345-23496345	0.0100898980349756	0.2685359233732827	0.9700275483393614
MR-link 2	caffeine	HMDB0001847	creatine	HMDB0000064	M00569	M27718	7:17037106-17537106	-0.2624518139017691	0.1555609131503425	0.0915779491982137
MR-link 2	caffeine	HMDB0001847	creatine	HMDB0000064	M00569	M27718	15:74777880-75277880	-0.2133249569705918	0.1702881633504893	0.2103042704779677
MR-link 2	leucine	HMDB0000687	kynurenine	HMDB0000684	M00060	bioa_027	4:88976422-89476422	0.0043339945855906	0.0470296965385337	0.9265753484388892
MR-link 2	leucine	HMDB0000687	kynurenine	HMDB0000684	M00060	bioa_027	6:45295851-45795851	0.1957975677327025	0.2137716690227762	0.3597092961386335
MR-link 2	mannose	HMDB0000169	7-methylxanthine	HMDB0001991	GCST90200435	M34390	2:27176853-28662558	0.0208258973849537	0.0885482591826652	0.8140592310222979
MR-link 2	mannose	HMDB0000169	n-acetylornithine	HMDB0003357	M00584	M15630	2:27182547-28770083	-0.0449629999968281	0.055751434469927	0.4199601069297065
MR-link 2	histidine	HMDB0000177	adenosine 5'-diphosphate (adp)	HMDB0001341	bioa_009	GCST90200355	2:27492603-27992603	0.8830811624023962	0.6075870913968043	0.1461062944670145
MR-link 2	histidine	HMDB0000177	adenosine 5'-diphosphate (adp)	HMDB0001341	bioa_009	GCST90200355	2:211331245-211831245	0.6870108419939505	0.4143858104283652	0.0973373565250271
MR-link 2	histidine	HMDB0000177	adenosine 5'-diphosphate (adp)	HMDB0001341	bioa_009	GCST90200355	3:186208322-186708322	0.0690575209192654	0.4593665655970501	0.8805026422055848
MR-link 2	histidine	HMDB0000177	adenosine 5'-diphosphate (adp)	HMDB0001341	bioa_009	GCST90200355	4:186893802-187393802	0.1826312637432211	0.4131295429545432	0.6584401522158804
MR-link 2	histidine	HMDB0000177	adenosine 5'-diphosphate (adp)	HMDB0001341	bioa_009	GCST90200355	12:56615040-57115040	-0.2723037559362106	0.5825777155692204	0.6402052115167371
MR-link 2	histidine	HMDB0000177	adenosine 5'-diphosphate (adp)	HMDB0001341	bioa_009	GCST90200355	12:96083535-96730076	0.2139099914414288	0.1845698776817235	0.2464705332406401
MR-link 2	histidine	HMDB0000177	adenosine 5'-diphosphate (adp)	HMDB0001341	bioa_009	GCST90200355	14:21229605-21729605	-0.0664071986618816	0.5849354253833138	0.9096110852677232
MR-link 2	histidine	HMDB0000177	adenosine 5'-diphosphate (adp)	HMDB0001341	bioa_009	GCST90200355	15:58473939-58973939	0.0584048865683832	0.8203581184274246	0.9432430551986344
MR-link 2	theobromine	HMDB0002825	citrate	HMDB0000094	GCST90199644	GCST90200304	19:41121480-41621480	0.040884147000987	0.1543170159334591	0.7910586947246471
MR-link 2	sulfate*	HMDB01448	pyruvate	HMDB0000243	GCST90199896	met-d-Pyruvate	7:122557611-123057611	-0.0799288593863746	0.046635694345365	0.0865473181785483
MR-link 2	histidine	HMDB0000177	lactate	HMDB0000190	GCST90200377	GCST90200408	2:211293055-211793055	-0.1434562533759235	0.2533679615182799	0.5712596714547263
MR-link 2	histidine	HMDB0000177	lactate	HMDB0000190	GCST90200377	GCST90200408	12:96129884-96629884	-0.0963405311845211	0.166168046104059	0.5620645230485166
MR-link 2	2-hydroxyphenylacetate	HMDB0000669	adenosine	HMDB0000050	GCST90200369	M00555	9:131329579-131829579	-0.0259714926866959	0.1808849090436439	0.8858319712032314
MR-link 2	2-hydroxyphenylacetate	HMDB0000669	adenosine	HMDB0000050	GCST90200369	M00555	12:122051275-122551275	-0.2744607229563153	0.2230393787536999	0.2184918607858818
MR-link 2	bilirubin (z,z)	HMDB0000054	2-aminobutyrate	HMDB0000452	M27716	M32348	2:234140469-234918570	-0.0167080857893707	0.0409254273102837	0.6830851193277404
MR-link 2	cystathionine	HMDB0000099	n-acetylglucosaminylasparagine	HMDB0000489	GCST90200383	GCST90200316	1:70631670-71131670	-0.0239610674337712	0.1526391803030154	0.8752618035300266
MR-link 2	cystathionine	HMDB0000099	n-acetylglucosaminylasparagine	HMDB0000489	GCST90200383	GCST90200316	19:33152807-33652807	0.1460576326797424	0.2557414461014484	0.5679220711266418
MR-link 2	alpha-tocopherol	HMDB0001893	2-hydroxyglutarate	HMDB0059655	GCST90200302	GCST90199865	1:62651807-63403953	0.0567182425678001	0.3024411990582314	0.8512413598984957
MR-link 2	uridine	HMDB0000296	glycerol	HMDB0000131	M00606	M15122	1:20665172-21165172	0.0767344249095105	0.197361532739614	0.697423122555278
MR-link 2	uridine	HMDB0000296	glycerol	HMDB0000131	M00606	M15122	7:47852911-48352911	0.0210504399371635	0.1948710372488082	0.9139779121374912
MR-link 2	uridine	HMDB0000296	glycerol	HMDB0000131	M00606	M15122	22:50721752-51221752	-0.03011605380076	0.1778597206663307	0.8655412046652244
MR-link 2	citrate	HMDB0000094	dehydroepiandrosterone sulfate (dhea-s)	HMDB0001032	GCST90200304	GCST90199673	5:14503745-15117020	0.1494647021720633	0.1312311003655434	0.2547270593604176
MR-link 2	citrate	HMDB0000094	dehydroepiandrosterone sulfate (dhea-s)	HMDB0001032	GCST90200304	GCST90199673	17:6357018-6961881	0.1360058155002809	0.0891414148799434	0.1270768835981686
MR-link 2	citrate	HMDB0000094	dehydroepiandrosterone sulfate (dhea-s)	HMDB0001032	GCST90200304	GCST90199673	22:19003274-19503274	-0.0697873342037196	0.1251779427856068	0.5771824154257318
MR-link 2	biliverdin	HMDB0001008	n-acetylornithine	HMDB0003357	M02137	bioa_023	2:234046650-234918570	-0.0075293744648494	0.0237910661080354	0.7516389094841095
MR-link 2	aspartate	HMDB0000191	n-formylanthranilic acid	HMDB0004089	GCST90200370	GCST90199960	3:56598999-57098999	-0.015763085037672	0.1155655883487156	0.8915054923907798
MR-link 2	aspartate	HMDB0000191	n-formylanthranilic acid	HMDB0004089	GCST90200370	GCST90199960	5:36388589-36888589	-0.3871205010013037	0.4780339282237524	0.4180447601010483
MR-link 2	threonine	HMDB0000167	alpha-ketoglutaramate*	HMDB0001552	bioa_019	GCST90199885	2:27191397-28253174	0.6731691509588743	0.2616659833496117	0.0100929720648068
MR-link 2	threonine	HMDB0000167	alpha-ketoglutaramate*	HMDB0001552	bioa_019	GCST90199885	6:126521687-127323798	0.350041492061441	0.3523140396900089	0.3204421654878131
MR-link 2	threonine	HMDB0000167	alpha-ketoglutaramate*	HMDB0001552	bioa_019	GCST90199885	8:74631674-75131674	0.0470975156476165	0.1942498320693194	0.8084249387596565
MR-link 2	threonine	HMDB0000167	alpha-ketoglutaramate*	HMDB0001552	bioa_019	GCST90199885	12:46636543-47464292	-0.094249202226424	0.1555700779229069	0.5446268696402619
MR-link 2	threonine	HMDB0000167	alpha-ketoglutaramate*	HMDB0001552	bioa_019	GCST90199885	12:56615040-57115040	-0.9283493731499372	0.2808673795358873	0.0009487668897436
MR-link 2	threonine	HMDB0000167	alpha-ketoglutaramate*	HMDB0001552	bioa_019	GCST90199885	12:59727701-60227701	0.7058513265777753	0.3453804225644752	0.0409839496811542
MR-link 2	threonine	HMDB0000167	alpha-ketoglutaramate*	HMDB0001552	bioa_019	GCST90199885	16:1654524-2154524	-0.0887596152940061	0.3065105447006344	0.7721368411005339
MR-link 2	threonine	HMDB0000167	alpha-ketoglutaramate*	HMDB0001552	bioa_019	GCST90199885	20:42792364-43292364	0.1838715024591192	0.4733354871756294	0.6976762764369075
MR-link 2	n-acetyl-aspartyl-glutamate (naag)	HMDB0001067	acetate	HMDB0000042	GCST90200684	met-d-Acetate	11:45663099-50986366	0.0010081330731213	0.0036473260052728	0.7822382952018432
MR-link 2	n-acetyl-aspartyl-glutamate (naag)	HMDB0001067	acetate	HMDB0000042	GCST90200684	met-d-Acetate	11:54602007-58367668	-0.005133055691924	0.005399034755041	0.341738503883223
MR-link 2	thyroxine	HMDB0000248	glutamate	HMDB0000148	GCST90200293	M32322	2:234397317-234897317	-0.0421654744072093	0.2082101399090519	0.8395148917094339
MR-link 2	n1-methyl-2-pyridone-5-carboxamide	HMDB0004193	dehydroepiandrosterone sulfate (dhea-s)	HMDB0001032	GCST90199778	GCST90199673	2:135485648-135985648	-0.3369396086698535	0.1608970551080726	0.0362482581314848
MR-link 2	n1-methyl-2-pyridone-5-carboxamide	HMDB0004193	dehydroepiandrosterone sulfate (dhea-s)	HMDB0001032	GCST90199778	GCST90199673	7:10019022-10519022	-0.0207902586254603	0.2356618693491511	0.9297012532736458
MR-link 2	tyrosine	HMDB0000158	cysteine	HMDB0000574	M01299	GCST90200439	1:154514715-155014715	-0.2596793737242888	0.1982915745035561	0.1903367740254258
MR-link 2	tyrosine	HMDB0000158	cysteine	HMDB0000574	M01299	GCST90200439	6:111242119-112061922	-0.1731076016732319	0.1438157206339634	0.2287146429146096
MR-link 2	tyrosine	HMDB0000158	cysteine	HMDB0000574	M01299	GCST90200439	16:71357384-72149586	-0.3031151084304354	0.2083008088982305	0.1456195194998709
MR-link 2	spermidine	HMDB0001257	cysteine	HMDB0000574	GCST90200423	GCST90200439	1:247789451-248289451	-0.0615109697851489	0.1971950703204463	0.755094063586069
MR-link 2	choline phosphate	HMDB0001565	cysteine	HMDB0000574	GCST90200363	M31453	1:21573292-22142120	-0.0266899425578423	0.0725400758031887	0.7129226293409052
MR-link 2	choline phosphate	HMDB0001565	cysteine	HMDB0000574	GCST90200363	M31453	22:24245541-24745541	-0.0105311580065857	0.1785872095864624	0.9529765816982771
MR-link 2	4-methyl-2-oxopentanoate	HMDB0000695	isoleucine	HMDB0000172	M22116	GCST90200399	4:88976422-89476422	0.4145881872382413	0.1617284167568193	0.0103627516664492
MR-link 2	4-methyl-2-oxopentanoate	HMDB0000695	isoleucine	HMDB0000172	M22116	GCST90200399	13:48209901-48709901	0.0408957826012525	0.2145866565719426	0.8488551806497174
MR-link 2	citrate	HMDB0000094	urea	HMDB0000294	M01564	M01670	5:14625868-15125868	-0.2280323635035767	0.1997045107215841	0.2535168580163245
MR-link 2	citrate	HMDB0000094	urea	HMDB0000294	M01564	M01670	9:84927464-85427464	0.028224883682452	0.1800143695044065	0.8754084685853327
MR-link 2	citrate	HMDB0000094	urea	HMDB0000294	M01564	M01670	17:6345930-6933878	0.0868129159056767	0.1067285058729883	0.4159890319926113
MR-link 2	citrate	HMDB0000094	urea	HMDB0000294	M01564	M01670	22:18904608-19404608	-0.2222730268722201	0.2513899084831698	0.3766009904282545
MR-link 2	4-acetamidobutanoate	HMDB0003681	alanine	HMDB0000161	M01558	M32339	8:18010431-18510431	-0.0002709055734741	0.053076563321198	0.9959275728780692
MR-link 2	4-acetamidobutanoate	HMDB0003681	alanine	HMDB0000161	M01558	M32339	18:22536478-23036478	-0.1609024832735064	0.2152990395595303	0.4548558331116351
MR-link 2	5-oxoproline	HMDB0000267	n-palmitoyl-sphingosine (d18:1/16:0)	HMDB0004949	GCST90200280	GCST90200336	8:144861615-145802337	0.0428345202616482	0.0390066443456697	0.2721460044546646
MR-link 2	5-oxoproline	HMDB0000267	n-palmitoyl-sphingosine (d18:1/16:0)	HMDB0004949	GCST90200280	GCST90200336	12:56615338-57115338	0.1082729797376738	0.2100539947321547	0.6062364448635065
MR-link 2	n-acetylornithine	HMDB0003357	eicosapentaenoate (epa; 20:5n3)	HMDB0001999	M15630	M18467	2:73124156-74349562	0.0317788156973655	0.0216036229726038	0.141292540137107
MR-link 2	asparagine	HMDB0000168	cortisol	HMDB0000063	GCST90200452	M01712	11:61850353-62350353	-0.2076174949262902	0.1733205937501774	0.2309632379792654
MR-link 2	asparagine	HMDB0000168	cortisol	HMDB0000063	GCST90200452	M01712	14:103842789-104825326	0.1089307995007779	0.1192756648101679	0.3611009394239345
MR-link 2	dehydroepiandrosterone sulfate (dhea-s)	HMDB0001032	citrulline	HMDB0000904	GCST90199673	bioa_005	7:98825038-100067196	-0.0581862442633129	0.0514573357636573	0.2581532786488544
MR-link 2	5-methylthioadenosine (mta)	HMDB0001173	methionine sulfoxide	HMDB0002005	GCST90200359	GCST90199625	2:211290507-211790507	0.2406382337683621	0.2279345862293296	0.291089876661382
MR-link 2	5-methylthioadenosine (mta)	HMDB0001173	methionine sulfoxide	HMDB0002005	GCST90200359	GCST90199625	6:149659491-150411114	0.105048485909183	0.3330941049944657	0.7524793790528379
MR-link 2	5-methylthioadenosine (mta)	HMDB0001173	methionine sulfoxide	HMDB0002005	GCST90200359	GCST90199625	6:160319068-160819068	0.5445837100810218	0.2116842094532111	0.0100931023731986
MR-link 2	5-methylthioadenosine (mta)	HMDB0001173	methionine sulfoxide	HMDB0002005	GCST90200359	GCST90199625	16:16009596-16509596	0.3032891052483006	0.4533560600109784	0.503504059545685
MR-link 2	5-acetylamino-6-formylamino-3-methyluracil	HMDB0011105	hydroxy-n6,n6,n6-trimethyllysine*	HMDB01422	GCST90200680	GCST90200240	8:17743764-18765840	-0.0289759884040686	0.0213850094915129	0.1754279781263202
MR-link 2	serine	HMDB0000187	kynurenine	HMDB0000684	GCST90200415	bioa_027	1:119778579-120514573	-0.0408895972270101	0.0446799767118556	0.3601044713310383
MR-link 2	serine	HMDB0000187	kynurenine	HMDB0000684	GCST90200415	bioa_027	2:211290507-212040821	-0.0815323314345042	0.0580936257161364	0.1604784218238005
MR-link 2	serine	HMDB0000187	kynurenine	HMDB0000684	GCST90200415	bioa_027	7:55905219-56847625	-0.0274829688313696	0.0557420398903715	0.62198542098657
MR-link 2	uridine	HMDB0000296	lactate	HMDB0000190	M00606	GCST90200408	1:20665172-21165172	0.043188446895342	0.1717094268497909	0.8014116877926993
MR-link 2	uridine	HMDB0000296	lactate	HMDB0000190	M00606	GCST90200408	7:47852911-48352911	-0.0723347688095703	0.1817778646159477	0.6906821782217262
MR-link 2	uridine	HMDB0000296	lactate	HMDB0000190	M00606	GCST90200408	22:50721752-51221752	-0.0785414810012411	0.1561035714510727	0.6148679619333616
MR-link 2	urate	HMDB0000289	tryptophan	HMDB0000929	GCST90200307	bioa_020	4:9672167-10439135	-0.0757333812889476	0.0482608359625646	0.1165893867457917
MR-link 2	urate	HMDB0000289	tryptophan	HMDB0000929	GCST90200307	bioa_020	4:88802323-89302323	-0.0426578527322211	0.0823176358207366	0.6043114984826055
MR-link 2	glycerophosphoethanolamine	HMDB0000114	tryptophan	HMDB0000929	GCST90199808	M00054	1:40156715-40656715	-0.4136439862160184	0.1908951223145983	0.0302451386091843
MR-link 2	glycerophosphoethanolamine	HMDB0000114	tryptophan	HMDB0000929	GCST90199808	M00054	22:24208096-24708096	-0.0595070618306376	0.1353922830547679	0.660287759948933
MR-link 2	biliverdin	HMDB0001008	lactate	HMDB0000190	GCST90200706	met-d-Lactate	2:233898737-234978158	-0.0117289286225454	0.0068972297775439	0.0890317560671291
MR-link 2	biliverdin	HMDB0001008	lactate	HMDB0000190	GCST90200706	met-d-Lactate	12:21102315-21602315	0.0652715817409198	0.0421124013289443	0.1211565651309613
MR-link 2	taurine	HMDB0000251	taurochenodeoxycholate	HMDB0000951	bioa_034	GCST90200337	19:54074995-54574995	0.0745931125439442	0.1349157684576677	0.5803411041172031
MR-link 2	acetoacetate	HMDB0000060	cystine	HMDB0000192	met-d-Acetoacetate	M31454	1:230046470-230546470	-0.1825648562644208	1.89618193019515	0.92329800229615
MR-link 2	acetoacetate	HMDB0000060	cystine	HMDB0000192	met-d-Acetoacetate	M31454	5:41395751-42449922	0.0865506555016184	1.1078240649043196	0.93772725627296
MR-link 2	acetoacetate	HMDB0000060	cystine	HMDB0000192	met-d-Acetoacetate	M31454	8:8933102-9433102	-3.2354677127671367	1.5877504945681182	0.0415731045467149
MR-link 2	acetoacetate	HMDB0000060	cystine	HMDB0000192	met-d-Acetoacetate	M31454	10:113686244-114186244	0.1888956701244693	1.6309615097885963	0.907796313225968
MR-link 2	acetoacetate	HMDB0000060	cystine	HMDB0000192	met-d-Acetoacetate	M31454	11:116373213-116873213	0.1095744128472841	0.8539934459178736	0.8979050288350333
MR-link 2	acetoacetate	HMDB0000060	cystine	HMDB0000192	met-d-Acetoacetate	M31454	12:122333527-122833527	-0.4895205439403899	1.5479405846116885	0.7518204402828241
MR-link 2	3-methyl-2-oxovalerate	HMDB0000491	adenosine	HMDB0000050	M15676	M00555	2:27480940-27980940	0.04441692741188	0.1898062262830427	0.8149756921419513
MR-link 2	3-methyl-2-oxovalerate	HMDB0000491	adenosine	HMDB0000050	M15676	M00555	4:88976422-89476422	0.2125229191399786	0.1363458556492428	0.1190663008213354
MR-link 2	beta-citrylglutamate	HMDB0241915	kynurenate	HMDB0000715	GCST90199911	GCST90200454	3:183486882-183986882	-0.024441404115092	0.1162305073191448	0.8334461020706826
MR-link 2	beta-citrylglutamate	HMDB0241915	kynurenate	HMDB0000715	GCST90199911	GCST90200454	11:88203934-92094388	0.0153553955756419	0.0243543508438257	0.528368110574202
MR-link 2	4-methyl-2-oxopentanoate	HMDB0000695	acetoacetate	HMDB0000060	M22116	met-d-Acetoacetate	4:88976422-89476422	-0.0404654245435664	0.0401988660236918	0.3141121334503161
MR-link 2	4-methyl-2-oxopentanoate	HMDB0000695	acetoacetate	HMDB0000060	M22116	met-d-Acetoacetate	13:48209901-48709901	0.1118534693331899	0.0832635088414258	0.1791530921089666
MR-link 2	betaine	HMDB0000043	n-acetylornithine	HMDB0003357	M03141	M15630	2:211337631-211837631	0.2550089470005268	0.1261719935328362	0.0432671743196891
MR-link 2	betaine	HMDB0000043	n-acetylornithine	HMDB0003357	M03141	M15630	5:78095798-78666416	0.080827718333577	0.0894005401721125	0.3659382864562999
MR-link 2	betaine	HMDB0000043	n-acetylornithine	HMDB0003357	M03141	M15630	12:30349-530349	-0.223660154797526	0.1529706086616882	0.1437105348160424
MR-link 2	betaine	HMDB0000043	n-acetylornithine	HMDB0003357	M03141	M15630	21:44237404-44737404	0.2516457678552749	0.1504470564038269	0.0943955643929822
MR-link 2	alpha-tocopherol	HMDB0001893	serine	HMDB0000187	GCST90200302	bioa_018	1:62651807-63403953	0.1632717748756527	0.1220511232905057	0.1809835975509641
MR-link 2	alpha-tocopherol	HMDB0001893	serine	HMDB0000187	GCST90200302	M32315	1:62651807-63403953	0.1455181693160661	0.2509915307928154	0.5620675556541308
MR-link 2	asparagine	HMDB0000168	glycine	HMDB0000123	bioa_003	bioa_008	2:27480940-27980940	0.1815784122314617	0.085425475212782	0.0335385091622106
MR-link 2	asparagine	HMDB0000168	glycine	HMDB0000123	bioa_003	bioa_008	4:178111051-178611051	0.1794856963629765	0.092729941604105	0.0529198545145262
MR-link 2	asparagine	HMDB0000168	glycine	HMDB0000123	bioa_003	bioa_008	7:97252737-97752737	2.71660776575116e-05	0.0864652189701346	0.999749316617224
MR-link 2	asparagine	HMDB0000168	glycine	HMDB0000123	bioa_003	bioa_008	11:61853420-62353420	-0.0641975440246883	0.0565470608798601	0.2562521176273176
MR-link 2	asparagine	HMDB0000168	glycine	HMDB0000123	bioa_003	bioa_008	12:46900176-47400176	0.7247717894067733	0.181224200012363	6.352737402677023e-05
MR-link 2	asparagine	HMDB0000168	glycine	HMDB0000123	bioa_003	bioa_008	14:103514503-104812812	-0.0091929623401653	0.0192361529626012	0.6327212023316962
MR-link 2	glycerophosphorylcholine (gpc)	HMDB0000086	docosahexaenoate (dha; 22:6n3)	HMDB0002183	GCST90199629	M19323	1:40156715-40656715	-0.3020199032023143	0.1853470013394958	0.1032106790820791
MR-link 2	3-(4-hydroxyphenyl)lactate	HMDB0000755	aspartate	HMDB0000191	GCST90200371	M15996	6:111301079-111801079	-0.0646286081532041	0.2627692966265555	0.8057194659751012
MR-link 2	3-(4-hydroxyphenyl)lactate	HMDB0000755	aspartate	HMDB0000191	GCST90200371	M15996	17:79941425-80441425	0.0145298492724698	0.1041149870047093	0.8890109730805094
MR-link 2	sarcosine	HMDB0000271	dihydroorotate	HMDB03349	bioa_031	GCST90200444	1:157842259-158342259	0.2641354201979738	0.586911838227415	0.6526796127278465
MR-link 2	sarcosine	HMDB0000271	dihydroorotate	HMDB03349	bioa_031	GCST90200444	9:136282183-136851769	-0.0574357506883728	0.1091465784912684	0.5987312976643434
MR-link 2	tryptophan	HMDB0000929	kynurenine	HMDB0000684	GCST90200441	GCST90199636	4:156527528-157027528	0.9391483963324664	0.3564267088141108	0.008416230984319
MR-link 2	tryptophan	HMDB0000929	kynurenine	HMDB0000684	GCST90200441	GCST90199636	6:111301079-112053797	0.5504955269921543	0.1302188171827665	2.36338641045366e-05
MR-link 2	glutamine	HMDB0000641	isoleucine	HMDB0000172	M00053	GCST90200399	12:56615040-57115040	-0.1087056601112027	0.1084757598175981	0.3162859436399624
MR-link 2	tryptophan	HMDB0000929	1-methylurate	HMDB0003099	M00054	M34395	3:20813578-21313578	-0.1788496648247896	0.1635074898900183	0.2740288272788418
MR-link 2	tryptophan	HMDB0000929	1-methylurate	HMDB0003099	M00054	M34395	3:189559163-190059163	0.6571005145698505	0.6138539485241018	0.2844163964932085
MR-link 2	tryptophan	HMDB0000929	1-methylurate	HMDB0003099	M00054	M34395	4:156579823-157079823	-0.1044358564295951	0.1890639860061439	0.5806855237469252
MR-link 2	tryptophan	HMDB0000929	1-methylurate	HMDB0003099	M00054	M34395	5:142947848-143447848	0.1440235959524314	0.2215311260289002	0.5156095206583347
MR-link 2	tryptophan	HMDB0000929	1-methylurate	HMDB0003099	M00054	M34395	5:153760041-154260041	-0.3797125132804562	0.3687766399984977	0.3031722389499794
MR-link 2	tryptophan	HMDB0000929	1-methylurate	HMDB0003099	M00054	M34395	6:111281159-111781159	0.1996325881410612	0.1785596458829909	0.263560047308047
MR-link 2	tryptophan	HMDB0000929	1-methylurate	HMDB0003099	M00054	M34395	6:125293311-125793311	-0.0449499619066632	0.2947943582022388	0.8788091176537607
MR-link 2	tryptophan	HMDB0000929	1-methylurate	HMDB0003099	M00054	M34395	7:14057409-14557409	-0.1124759500529459	0.2142829608804236	0.599656525110905
MR-link 2	tryptophan	HMDB0000929	1-methylurate	HMDB0003099	M00054	M34395	11:116404435-116904435	-0.3082717944952524	0.1799810507860097	0.0867490837886471
MR-link 2	tryptophan	HMDB0000929	1-methylurate	HMDB0003099	M00054	M34395	16:53794515-54294515	0.0		1.0
MR-link 2	n-formylanthranilic acid	HMDB0004089	n-acetyl-aspartyl-glutamate (naag)	HMDB0001067	GCST90199960	GCST90200684	2:143548189-144048189	0.0825821791759449	0.142071649029185	0.561057586850364
MR-link 2	n-formylanthranilic acid	HMDB0004089	n-acetyl-aspartyl-glutamate (naag)	HMDB0001067	GCST90199960	GCST90200684	17:75643177-76448530	0.0609227631346329	0.031020365944284	0.0495347112477072
MR-link 2	1-methylxanthine	HMDB0010738	1-(1-enyl-stearoyl)-2-arachidonoyl-gpe (p-18:0/20:4)*	HMDB0005779	GCST90199763	GCST90200058	8:18005709-18505709	0.0534238409319623	0.0518783873360855	0.3031086282649367
MR-link 2	1-methylxanthine	HMDB0010738	1-(1-enyl-stearoyl)-2-arachidonoyl-gpe (p-18:0/20:4)*	HMDB0005779	GCST90199763	GCST90200058	15:74275585-74775585	-0.1660969856289716	0.1296583152385591	0.2001809779367889
MR-link 2	1-methylxanthine	HMDB0010738	1-(1-enyl-stearoyl)-2-arachidonoyl-gpe (p-18:0/20:4)*	HMDB0005779	GCST90199763	GCST90200058	15:74777880-75599999	-0.0342278597618978	0.130163971250375	0.7925817538987592
MR-link 2	glutamate	HMDB0000148	isoleucine	HMDB0000172	GCST90200412	GCST90200399	5:36388589-36888589	0.5184670039901094	0.1841325649956853	0.0048667027564114
MR-link 2	phenylalanine	HMDB0000159	phenylalanine	HMDB0000159	GCST90200396	bioa_016	12:103005621-103594137	0.5871490681871939	0.0986368820898761	2.6386403855781486e-09
MR-link 2	arginine	HMDB0000517	choline phosphate	HMDB0001565	bioa_002	GCST90200363	2:24182937-24682937	0.3017340089051052	0.3062711404625788	0.3245327656493932
MR-link 2	arginine	HMDB0000517	choline phosphate	HMDB0001565	bioa_002	GCST90200363	2:211333022-211833022	0.2146785518705825	0.2227110749862297	0.3350795240374473
MR-link 2	arginine	HMDB0000517	choline phosphate	HMDB0001565	bioa_002	GCST90200363	2:219037276-219788019	0.68041108756487	0.4375733213227506	0.1199544662032092
MR-link 2	arginine	HMDB0000517	choline phosphate	HMDB0001565	bioa_002	GCST90200363	4:144583533-145083533	-0.0031630629320352	0.2317497396541443	0.989110319053664
MR-link 2	arginine	HMDB0000517	choline phosphate	HMDB0001565	bioa_002	GCST90200363	5:177386199-177886199	-0.233507464109459	0.9555272299119016	0.8069399989847356
MR-link 2	arginine	HMDB0000517	choline phosphate	HMDB0001565	bioa_002	GCST90200363	6:131339506-132265729	-0.1975211835379521	0.1138426177726551	0.0827342058887169
MR-link 2	arginine	HMDB0000517	choline phosphate	HMDB0001565	bioa_002	GCST90200363	6:135177817-135677817	-0.2989608348904747	0.3625441752271732	0.4095879002070756
MR-link 2	arginine	HMDB0000517	choline phosphate	HMDB0001565	bioa_002	GCST90200363	10:99898951-100398951	0.6293542294631311	0.6623680950987717	0.3420320642167991
MR-link 2	arginine	HMDB0000517	choline phosphate	HMDB0001565	bioa_002	GCST90200363	12:46680313-47435518	0.0806757846351315	0.2833210896556045	0.7758353989531608
MR-link 2	arginine	HMDB0000517	choline phosphate	HMDB0001565	bioa_002	GCST90200363	19:12757458-13257458	-0.0865522100333884	0.1526641958525564	0.5707515160997427
MR-link 2	alpha-tocopherol	HMDB0001893	n-acetylglucosaminylasparagine	HMDB0000489	GCST90200302	GCST90200316	1:62651807-63403953	-0.1540931373859944	0.2626153161160912	0.557362412194284
MR-link 2	acetone	HMDB0001659	valine	HMDB0000883	met-d-Acetone	met-d-Val	1:120074995-120574995	-0.1804238798577566	0.2021450108847707	0.372099926998804
MR-link 2	acetone	HMDB0001659	valine	HMDB0000883	met-d-Acetone	met-d-Val	6:166522838-167022838	1.0211725999751222	0.3266885308712511	0.0017730440354486
MR-link 2	acetone	HMDB0001659	valine	HMDB0000883	met-d-Acetone	met-d-Val	8:126241733-126741733	-0.2741986013382302	0.2792023390816645	0.3260611995417744
MR-link 2	acetone	HMDB0001659	valine	HMDB0000883	met-d-Acetone	met-d-Val	10:135065795-135607239	0.139901228336804	0.0884912227620065	0.1138868097802696
MR-link 2	acetone	HMDB0001659	valine	HMDB0000883	met-d-Acetone	met-d-Val	11:116461180-116961180	0.4508459526666342	0.1957420610441997	0.0212639047420002
MR-link 2	acetone	HMDB0001659	valine	HMDB0000883	met-d-Acetone	met-d-Val	12:122365033-122865033	0.6864419189828611	0.2590669412306119	0.0080570410573913
MR-link 2	acetone	HMDB0001659	valine	HMDB0000883	met-d-Acetone	met-d-Val	12:123068455-124007504	-0.5289630186161047	0.3335683085545236	0.1127912199173646
MR-link 2	acetone	HMDB0001659	valine	HMDB0000883	met-d-Acetone	met-d-Val	13:42058883-42558883	0.0834223714963444	0.2097601599238283	0.6908486807878897
MR-link 2	acetone	HMDB0001659	valine	HMDB0000883	met-d-Acetone	met-d-Val	17:6935779-7435779	1.6146432583809474	0.263827520867371	9.353345195468268e-10
MR-link 2	acetone	HMDB0001659	valine	HMDB0000883	met-d-Acetone	met-d-Val	19:45929043-46429043	0.5287418414167133	0.2707150135647567	0.0508040936493009
MR-link 2	1-methylxanthine	HMDB0010738	heme	HMDB0003178	GCST90199763	M32593	8:18005709-18505709	-0.0164231621680158	0.0615213571961172	0.7895072097569673
MR-link 2	1-methylxanthine	HMDB0010738	heme	HMDB0003178	GCST90199763	M32593	15:74275585-74775585	-0.0269582268088947	0.2321191467598972	0.9075418982242496
MR-link 2	1-methylxanthine	HMDB0010738	heme	HMDB0003178	GCST90199763	M32593	15:74777880-75599999	0.2192911738194151	0.14478917256041	0.129885120457256
MR-link 2	threonine	HMDB0000167	methionine sulfoxide	HMDB0002005	bioa_019	GCST90199625	2:27191397-28253174	0.2930058540275905	0.2007512377713555	0.144414632037773
MR-link 2	threonine	HMDB0000167	methionine sulfoxide	HMDB0002005	bioa_019	GCST90199625	6:126521687-127323798	0.108836004847822	0.3436292318247226	0.7514521970416871
MR-link 2	threonine	HMDB0000167	methionine sulfoxide	HMDB0002005	bioa_019	GCST90199625	8:74631674-75131674	-0.3689583418013881	0.1921392117029685	0.0548243439795247
MR-link 2	threonine	HMDB0000167	methionine sulfoxide	HMDB0002005	bioa_019	GCST90199625	12:46636543-47464292	0.2620318420545299	0.1824438993258476	0.150936218270947
MR-link 2	threonine	HMDB0000167	methionine sulfoxide	HMDB0002005	bioa_019	GCST90199625	12:56615040-57115040	0.5173882564770044	0.2896020239166295	0.0740103827997071
MR-link 2	threonine	HMDB0000167	methionine sulfoxide	HMDB0002005	bioa_019	GCST90199625	12:59727701-60227701	0.552926032511696	0.4175598270411415	0.1854419508781382
MR-link 2	threonine	HMDB0000167	methionine sulfoxide	HMDB0002005	bioa_019	GCST90199625	16:1654524-2154524	-0.1580129674823581	0.2288707059687963	0.4899409404635459
MR-link 2	threonine	HMDB0000167	methionine sulfoxide	HMDB0002005	bioa_019	GCST90199625	20:42792364-43292364	0.5462295033770951	0.4602716390595006	0.2353244155446767
MR-link 2	myo-inositol	HMDB0000211	acetone	HMDB0001659	M19934	met-d-Acetone	16:24681798-25181798	0.0400454835140059	0.0308362810563787	0.1940646592599872
MR-link 2	myo-inositol	HMDB0000211	acetone	HMDB0001659	M19934	met-d-Acetone	19:18368867-18868867	-0.0002622666354658	0.0370489487972626	0.994351884240682
MR-link 2	acetoacetate	HMDB0000060	bilirubin (z,z)	HMDB0000054	met-d-Acetoacetate	GCST90200704	5:41395751-42449922	0.3612122985664142	0.4618789692647082	0.4341853796173341
MR-link 2	acetoacetate	HMDB0000060	bilirubin (z,z)	HMDB0000054	met-d-Acetoacetate	GCST90200704	6:166525103-167025103	1.326539212214054	0.82898988530624	0.1095570049937527
MR-link 2	acetoacetate	HMDB0000060	bilirubin (z,z)	HMDB0000054	met-d-Acetoacetate	GCST90200704	10:113686244-114186244	-0.3907807109901057	0.8565681439775098	0.6482341416818147
MR-link 2	acetoacetate	HMDB0000060	bilirubin (z,z)	HMDB0000054	met-d-Acetoacetate	GCST90200704	11:116373213-116873213	0.2169069160847794	0.3841431402950671	0.5723109781005931
MR-link 2	acetoacetate	HMDB0000060	bilirubin (z,z)	HMDB0000054	met-d-Acetoacetate	GCST90200704	12:122333527-122833527	-0.0441256633194105	0.560115022422165	0.937207893671514
MR-link 2	s-1-pyrroline-5-carboxylate	HMDB0001301	n-acetylglucosaminylasparagine	HMDB0000489	GCST90200381	GCST90200316	1:18949448-19449448	-0.0304062693066007	0.173746265880752	0.8610765909784992
MR-link 2	s-1-pyrroline-5-carboxylate	HMDB0001301	n-acetylglucosaminylasparagine	HMDB0000489	GCST90200381	GCST90200316	8:144432748-145014955	-0.0070405649298538	0.0436737284355032	0.8719293907995316
MR-link 2	3-(4-hydroxyphenyl)lactate	HMDB0000755	aspartate	HMDB0000191	M32197	M15996	17:79879970-80379970	0.0566829197818094	0.1893253171729375	0.7646392149044835
MR-link 2	phenylpyruvate	HMDB0000205	phosphate	HMDB0001429	GCST90200365	M11438	9:131315554-131815554	-0.2364544732931094	0.1396690754317107	0.0904626514778188
MR-link 2	phenylpyruvate	HMDB0000205	phosphate	HMDB0001429	GCST90200365	M11438	16:58503995-59003995	0.086034752202844	0.1533235852209074	0.5747076341019961
MR-link 2	glucose	HMDB0000122	citrate	HMDB0000094	met-d-Glucose	met-d-Citrate	2:165251927-165751927	0.5952499175522689	0.175481647416133	0.000693611102197
MR-link 2	glucose	HMDB0000122	citrate	HMDB0000094	met-d-Glucose	met-d-Citrate	2:169498833-170056652	0.0821450490051904	0.0495484183925415	0.0973428423190334
MR-link 2	glucose	HMDB0000122	citrate	HMDB0000094	met-d-Glucose	met-d-Citrate	3:122819058-123319058	-0.1899491976655924	0.1296867670329076	0.1430091201941425
MR-link 2	glucose	HMDB0000122	citrate	HMDB0000094	met-d-Glucose	met-d-Citrate	3:170377909-170877909	0.3894155196566859	0.093089929574685	2.874108576450549e-05
MR-link 2	glucose	HMDB0000122	citrate	HMDB0000094	met-d-Glucose	met-d-Citrate	4:185468314-185968314	0.4926325717137093	0.2107777588611526	0.0194280983356384
MR-link 2	glucose	HMDB0000122	citrate	HMDB0000094	met-d-Glucose	met-d-Citrate	5:95479406-95979406	0.3221873240749217	0.2773228644650039	0.2453260610336582
MR-link 2	glucose	HMDB0000122	citrate	HMDB0000094	met-d-Glucose	met-d-Citrate	6:7000270-7500270	0.2856974368732902	0.1828263448255802	0.1181299862781368
MR-link 2	glucose	HMDB0000122	citrate	HMDB0000094	met-d-Glucose	met-d-Citrate	7:14801789-15301789	0.1705077873638586	0.0976372749775184	0.0807520517532002
MR-link 2	glucose	HMDB0000122	citrate	HMDB0000094	met-d-Glucose	met-d-Citrate	7:43935955-44473721	-0.0171314400138711	0.0708199784841232	0.80885669582911
MR-link 2	glucose	HMDB0000122	citrate	HMDB0000094	met-d-Glucose	met-d-Citrate	8:117934783-118434783	0.3561785006520113	0.1900210450645897	0.0608731001540864
MR-link 2	glucose	HMDB0000122	citrate	HMDB0000094	met-d-Glucose	met-d-Citrate	9:21884068-22384068	0.4264966243586036	0.1443560822779534	0.0031320020516294
MR-link 2	glucose	HMDB0000122	citrate	HMDB0000094	met-d-Glucose	met-d-Citrate	9:135889907-136389907	0.9029321432425412	0.2070556798375906	1.295770925289204e-05
MR-link 2	glucose	HMDB0000122	citrate	HMDB0000094	met-d-Glucose	met-d-Citrate	10:2888477-3388477	-0.001169599278088	0.1144934719071835	0.9918494132436526
MR-link 2	glucose	HMDB0000122	citrate	HMDB0000094	met-d-Glucose	met-d-Citrate	10:112762852-113262852	0.5577395382620921	0.2316716241462106	0.0160640414777542
MR-link 2	glucose	HMDB0000122	citrate	HMDB0000094	met-d-Glucose	met-d-Citrate	10:114504071-115004071	0.2160352365994535	0.1375473942357127	0.1162700151108944
MR-link 2	glucose	HMDB0000122	citrate	HMDB0000094	met-d-Glucose	met-d-Citrate	12:4134844-4634844	0.3135465624911141	0.1620808566213919	0.0530508140662763
MR-link 2	glucose	HMDB0000122	citrate	HMDB0000094	met-d-Glucose	met-d-Citrate	12:111682800-112523499	-0.1813642689488463	0.2510219218715536	0.4699848474095208
MR-link 2	glucose	HMDB0000122	citrate	HMDB0000094	met-d-Glucose	met-d-Citrate	12:121166650-121666650	1.3979460236417074	0.4134937585919185	0.0007227110616467
MR-link 2	glucose	HMDB0000122	citrate	HMDB0000094	met-d-Glucose	met-d-Citrate	17:43272775-44380160	0.0952785132544006	0.1654141575688438	0.564615351193245
MR-link 2	glucose	HMDB0000122	citrate	HMDB0000094	met-d-Glucose	met-d-Citrate	17:44543627-45043627	0.1609266394024952	0.2464535846467782	0.513776031904626
MR-link 2	glucose	HMDB0000122	citrate	HMDB0000094	met-d-Glucose	met-d-Citrate	20:22311971-22811971	0.2852193737977251	0.2178659176717346	0.1904832223692369
MR-link 2	2-aminobutyrate	HMDB0000452	glycerol	HMDB0000131	M32348	M15122	2:64958074-65458074	-0.057506299660839	0.1278977276994961	0.6529792581001356
MR-link 2	2-aminobutyrate	HMDB0000452	glycerol	HMDB0000131	M32348	M15122	4:88993818-89493818	-0.1463290254843002	0.2170858537589184	0.5002727736149764
MR-link 2	phenylalanine	HMDB0000159	inosine 5'-monophosphate (imp)	HMDB0000175	GCST90200396	GCST90200395	12:103005621-103594137	0.1271301943476058	0.1584881564564862	0.4224701377642978
MR-link 2	5-methylthioadenosine (mta)	HMDB0001173	kynurenine	HMDB0000684	GCST90200359	GCST90199636	2:211290507-211790507	0.555461875818759	0.219384193310869	0.0113441861800174
MR-link 2	5-methylthioadenosine (mta)	HMDB0001173	kynurenine	HMDB0000684	GCST90200359	GCST90199636	6:149659491-150411114	0.5448234797162242	0.205499729764329	0.0080203330927034
MR-link 2	5-methylthioadenosine (mta)	HMDB0001173	kynurenine	HMDB0000684	GCST90200359	GCST90199636	6:160319068-160819068	0.6257980800533924	0.1990391430906496	0.001666010432522
MR-link 2	5-methylthioadenosine (mta)	HMDB0001173	kynurenine	HMDB0000684	GCST90200359	GCST90199636	16:16009596-16509596	0.6038217943846402	0.2698991099947365	0.0252724228781623
MR-link 2	glycine	HMDB0000123	n-formylanthranilic acid	HMDB0004089	GCST90200707	GCST90199960	1:75967169-76467169	0.2560843855834112	0.2329413187601313	0.2716147818312736
MR-link 2	glycine	HMDB0000123	n-formylanthranilic acid	HMDB0004089	GCST90200707	GCST90199960	2:211036896-212058697	0.0507740448584728	0.0307369458767741	0.0985570344869564
MR-link 2	glycine	HMDB0000123	n-formylanthranilic acid	HMDB0004089	GCST90200707	GCST90199960	3:125659669-126159669	-0.0901385771315456	0.1868931537646106	0.6295928128046866
MR-link 2	glycine	HMDB0000123	n-formylanthranilic acid	HMDB0004089	GCST90200707	GCST90199960	9:6290540-6790540	-0.1327537927740324	0.1457768747835387	0.3624722900757405
MR-link 2	glycine	HMDB0000123	glucuronate	HMDB0000127	bioa_008	GCST90199641	1:75967169-76725029	-0.0661356230960149	0.3878254316134728	0.8645938456507393
MR-link 2	glycine	HMDB0000123	glucuronate	HMDB0000127	bioa_008	GCST90199641	1:120004506-120504506	-1.0166488970996068	0.4852150490113001	0.0361483964062855
MR-link 2	glycine	HMDB0000123	glucuronate	HMDB0000127	bioa_008	GCST90199641	2:165258389-165758389	-0.008888779578513	0.5909049955587312	0.9879981510065268
MR-link 2	glycine	HMDB0000123	glucuronate	HMDB0000127	bioa_008	GCST90199641	2:210575251-212439946	-0.0334443475919948	0.0374221500314027	0.3714799640122361
MR-link 2	glycine	HMDB0000123	glucuronate	HMDB0000127	bioa_008	GCST90199641	3:125660381-126160381	0.1591942628719137	0.1986797057625997	0.4229806709999695
MR-link 2	glycine	HMDB0000123	glucuronate	HMDB0000127	bioa_008	GCST90199641	5:89976061-90476061	0.0388936620055342	0.7125049941567243	0.95646732597653
MR-link 2	glycine	HMDB0000123	glucuronate	HMDB0000127	bioa_008	GCST90199641	5:131494202-131994202	0.3679561372817839	0.4028120384042696	0.3609961556907268
MR-link 2	glycine	HMDB0000123	glucuronate	HMDB0000127	bioa_008	GCST90199641	6:160525578-161025578	-0.9665004075905016	0.5610822769939698	0.0849673107663254
MR-link 2	glycine	HMDB0000123	glucuronate	HMDB0000127	bioa_008	GCST90199641	7:55797215-56297215	-0.026681486650254	0.2849316556593722	0.9253937776605744
MR-link 2	glycine	HMDB0000123	glucuronate	HMDB0000127	bioa_008	GCST90199641	8:8933358-9433358	-0.3268961103161237	0.2427121211172012	0.1780294899451909
MR-link 2	glycine	HMDB0000123	glucuronate	HMDB0000127	bioa_008	GCST90199641	8:126232077-126732077	0.1429595611452254	0.3110793435470547	0.6458322189399788
MR-link 2	glycine	HMDB0000123	glucuronate	HMDB0000127	bioa_008	GCST90199641	9:5720079-6894932	-0.0414417058806245	0.1637053280078616	0.8001537086239583
MR-link 2	glycine	HMDB0000123	glucuronate	HMDB0000127	bioa_008	GCST90199641	10:64798306-65575478	-0.8083879097646872	0.7600867806753553	0.2875340258298453
MR-link 2	glycine	HMDB0000123	glucuronate	HMDB0000127	bioa_008	GCST90199641	12:46859387-47359387	0.4327028516347007	0.4151297738988627	0.2972579998229784
MR-link 2	glycine	HMDB0000123	glucuronate	HMDB0000127	bioa_008	GCST90199641	12:56611458-57111458	0.9570462162144142	0.5451425155245825	0.0791586078926555
MR-link 2	glycine	HMDB0000123	glucuronate	HMDB0000127	bioa_008	GCST90199641	15:58217095-58717095	-0.1943151536925822	0.6396365069389435	0.7612879104778605
MR-link 2	glycine	HMDB0000123	glucuronate	HMDB0000127	bioa_008	GCST90199641	16:80861176-81361176	-0.1289284645999685	0.229287480161837	0.5739112981390451
MR-link 2	glycine	HMDB0000123	glucuronate	HMDB0000127	bioa_008	GCST90199641	17:45188952-45974996	0.4478910203861804	0.5356371624205299	0.4030516129927124
MR-link 2	glycine	HMDB0000123	glucuronate	HMDB0000127	bioa_008	GCST90199641	19:17984588-18484588	0.0291179725505663	0.5009038847908469	0.9536443948917224
MR-link 2	pantothenate	HMDB0000210	taurine	HMDB0000251	M01508	GCST90200420	2:27200724-27700724	-0.1065439455091911	0.3039202102809364	0.7259143304125097
MR-link 2	leucine	HMDB0000687	glutamate	HMDB0000148	M00060	bioa_007	4:88976422-89476422	-0.0267076628045142	0.0480620058725238	0.5784215596317235
MR-link 2	leucine	HMDB0000687	glutamate	HMDB0000148	M00060	bioa_007	6:45295851-45795851	0.3548682096662626	0.2058558427381853	0.0847317544901383
MR-link 2	eicosapentaenoate (epa; 20:5n3)	HMDB0001999	glycerol	HMDB0000131	M18467	M15122	11:61330635-61830635	-0.0666993832357119	0.1058223942086711	0.5285012396465414
MR-link 2	phenylalanine	HMDB0000159	betaine	HMDB0000043	GCST90200396	M03141	12:103005621-103594137	0.1919994619518925	0.1171485832949384	0.1012258221665135
MR-link 2	isoleucine	HMDB0000172	cytosine	HMDB0000630	met-d-Ile	GCST90200433	2:27480940-28253174	-1.0782787546698749	0.5434689327307571	0.0472483754979903
MR-link 2	isoleucine	HMDB0000172	cytosine	HMDB0000630	met-d-Ile	GCST90200433	2:165251927-165751927	-1.0561346547389308	0.7783489096968595	0.1748158370188223
MR-link 2	isoleucine	HMDB0000172	cytosine	HMDB0000630	met-d-Ile	GCST90200433	4:88890833-89475171	-0.0857283580475	0.2197671434350757	0.6964720392102705
MR-link 2	isoleucine	HMDB0000172	cytosine	HMDB0000630	met-d-Ile	GCST90200433	8:76193463-76693463	-0.4021071097665919	0.9486286574589692	0.6716514897974717
MR-link 2	isoleucine	HMDB0000172	cytosine	HMDB0000630	met-d-Ile	GCST90200433	12:56611458-57111458	-0.1208110592337215	0.4604106489166136	0.7930142364159436
MR-link 2	isoleucine	HMDB0000172	cytosine	HMDB0000630	met-d-Ile	GCST90200433	16:69331471-69831471	-0.02567192969707	0.6670802475011629	0.9693017721062788
MR-link 2	isoleucine	HMDB0000172	cytosine	HMDB0000630	met-d-Ile	GCST90200433	16:69865519-70914672	-0.8056979071884165	0.3734057039649291	0.0309510765085269
MR-link 2	isoleucine	HMDB0000172	cytosine	HMDB0000630	met-d-Ile	GCST90200433	17:6935779-7435779	-0.1828183403108163	0.5438339172751492	0.7367458739714807
MR-link 2	isoleucine	HMDB0000172	cytosine	HMDB0000630	met-d-Ile	GCST90200433	19:49069664-49569664	-0.1263858872937757	0.3605124629372981	0.7259088160360531
MR-link 2	valine	HMDB0000883	5-acetylamino-6-formylamino-3-methyluracil	HMDB0011105	bioa_022	GCST90200680	2:64958074-65458074	-0.204577469626385	0.253108019233495	0.418940055422862
MR-link 2	valine	HMDB0000883	5-acetylamino-6-formylamino-3-methyluracil	HMDB0011105	bioa_022	GCST90200680	2:211173777-211673777	-1.067611689584122	0.6080274024417608	0.0791121212449585
MR-link 2	valine	HMDB0000883	5-acetylamino-6-formylamino-3-methyluracil	HMDB0011105	bioa_022	GCST90200680	4:88972827-89472827	0.0629092308795392	0.1308338313296235	0.630635154868292
MR-link 2	valine	HMDB0000883	5-acetylamino-6-formylamino-3-methyluracil	HMDB0011105	bioa_022	GCST90200680	11:116381707-116882500	-0.2827457229984416	0.3762828883456799	0.4524011530699694
MR-link 2	valine	HMDB0000883	5-acetylamino-6-formylamino-3-methyluracil	HMDB0011105	bioa_022	GCST90200680	12:56615040-57115040	0.1047493207509269	0.6064575449854431	0.8628689642392994
MR-link 2	valine	HMDB0000883	5-acetylamino-6-formylamino-3-methyluracil	HMDB0011105	bioa_022	GCST90200680	16:70059237-70559237	-0.3237895962477879	0.3429287704202007	0.3450730404353757
MR-link 2	valine	HMDB0000883	5-acetylamino-6-formylamino-3-methyluracil	HMDB0011105	bioa_022	GCST90200680	17:6883609-7383609	0.0141209672768369	0.505361209091565	0.977708150936364
MR-link 2	valine	HMDB0000883	5-acetylamino-6-formylamino-3-methyluracil	HMDB0011105	bioa_022	GCST90200680	17:40470632-40970632	0.4568224530035335	0.7935752131517507	0.5648510267143532
MR-link 2	valine	HMDB0000883	5-acetylamino-6-formylamino-3-methyluracil	HMDB0011105	bioa_022	GCST90200680	19:49114511-49614511	0.371981538843733	0.5398625872998986	0.4908043651670771
MR-link 2	3-ureidopropionate	HMDB0000026	3-hydroxybutyrate (bhba)	HMDB0000011	GCST90200283	M00542	22:24662232-25162232	-0.1692633481882145	0.1307689017137483	0.19553763505996
MR-link 2	ornithine	HMDB0000214	glycerol	HMDB0000131	bioa_014	GCST90200325	2:219037276-219805573	-0.4299720393457623	0.3090924717266429	0.1642014791312007
MR-link 2	ornithine	HMDB0000214	glycerol	HMDB0000131	bioa_014	GCST90200325	4:144415809-145209327	0.0481163222468064	0.2880362840263061	0.867331087011249
MR-link 2	ornithine	HMDB0000214	glycerol	HMDB0000131	bioa_014	GCST90200325	6:131638147-132138147	-0.2203714655510618	0.2076406365327451	0.2885482077469222
MR-link 2	ornithine	HMDB0000214	glycerol	HMDB0000131	bioa_014	GCST90200325	10:97138162-97638162	-0.1506111689185215	0.3077543808993928	0.6245673337849411
MR-link 2	ornithine	HMDB0000214	glycerol	HMDB0000131	bioa_014	GCST90200325	12:46964292-47464292	0.3388863339905596	0.2291980218447293	0.1392540914914972
MR-link 2	ornithine	HMDB0000214	glycerol	HMDB0000131	bioa_014	GCST90200325	12:132819894-133319894	0.3240458662344929	0.3465226369121064	0.3497181064131716
MR-link 2	ornithine	HMDB0000214	glycerol	HMDB0000131	bioa_014	GCST90200325	19:12789284-13289284	-0.2801539209514329	0.2775679188140418	0.3128227992598672
MR-link 2	creatinine	HMDB0000562	3-hydroxybutyrate (bhba)	HMDB0000011	met-d-Creatinine	M00542	1:62775942-63275942	0.0917546349474316	0.6042634682106719	0.8793088642409446
MR-link 2	creatinine	HMDB0000562	3-hydroxybutyrate (bhba)	HMDB0000011	met-d-Creatinine	M00542	1:78344069-78844069	-1.0310031102874588	0.682653406058153	0.13097000357796
MR-link 2	creatinine	HMDB0000562	3-hydroxybutyrate (bhba)	HMDB0000011	met-d-Creatinine	M00542	1:150079982-151190625	0.325982160797745	0.4396300762608744	0.4583952133151027
MR-link 2	creatinine	HMDB0000562	3-hydroxybutyrate (bhba)	HMDB0000011	met-d-Creatinine	M00542	1:212502129-213002129	1.4177501148064882	0.74234841565397	0.0561566945302288
MR-link 2	creatinine	HMDB0000562	3-hydroxybutyrate (bhba)	HMDB0000011	met-d-Creatinine	M00542	2:15538692-16038692	0.1923189098571666	1.0320320008664667	0.852170492379535
MR-link 2	creatinine	HMDB0000562	3-hydroxybutyrate (bhba)	HMDB0000011	met-d-Creatinine	M00542	2:18426203-18926203	0.3880020272077727	1.1093800859679308	0.7265288007394826
MR-link 2	creatinine	HMDB0000562	3-hydroxybutyrate (bhba)	HMDB0000011	met-d-Creatinine	M00542	2:54331356-54831356	0.1438032590812988	0.855418368351023	0.8664977750592688
MR-link 2	creatinine	HMDB0000562	3-hydroxybutyrate (bhba)	HMDB0000011	met-d-Creatinine	M00542	2:73303397-74097901	0.3415401424086696	0.6281758757462428	0.5866469258027464
MR-link 2	creatinine	HMDB0000562	3-hydroxybutyrate (bhba)	HMDB0000011	met-d-Creatinine	M00542	2:121056440-121556440	-0.4178099145266769	0.7178604315561755	0.5605524717719487
MR-link 2	creatinine	HMDB0000562	3-hydroxybutyrate (bhba)	HMDB0000011	met-d-Creatinine	M00542	2:176734544-177234544	-0.7823945783296149	0.4720539890779554	0.0974333684129319
MR-link 2	creatinine	HMDB0000562	3-hydroxybutyrate (bhba)	HMDB0000011	met-d-Creatinine	M00542	2:211293055-211793055	-0.4239146532247128	0.3970358568077082	0.2856564620304622
MR-link 2	creatinine	HMDB0000562	3-hydroxybutyrate (bhba)	HMDB0000011	met-d-Creatinine	M00542	2:217394852-217894852	0.1642088745217753	0.9291867469555462	0.8597258004956353
MR-link 2	creatinine	HMDB0000562	3-hydroxybutyrate (bhba)	HMDB0000011	met-d-Creatinine	M00542	2:220108198-220608198	0.730920884846243	0.6644483754358487	0.2713139768010825
MR-link 2	creatinine	HMDB0000562	3-hydroxybutyrate (bhba)	HMDB0000011	met-d-Creatinine	M00542	3:38187471-38687471	1.1204908332184442	0.7405150985826809	0.1302482792128651
MR-link 2	creatinine	HMDB0000562	3-hydroxybutyrate (bhba)	HMDB0000011	met-d-Creatinine	M00542	3:121465319-121965319	0.0173974007367959	0.7586863255429526	0.9817053496816434
MR-link 2	creatinine	HMDB0000562	3-hydroxybutyrate (bhba)	HMDB0000011	met-d-Creatinine	M00542	3:141462708-141962708	-0.1115863590807298	0.6404729459220309	0.8616886878208986
MR-link 2	creatinine	HMDB0000562	3-hydroxybutyrate (bhba)	HMDB0000011	met-d-Creatinine	M00542	3:185024780-185524780	0.4487089029950986	0.940875989889118	0.6334294390977097
MR-link 2	creatinine	HMDB0000562	3-hydroxybutyrate (bhba)	HMDB0000011	met-d-Creatinine	M00542	4:76880934-77664144	-0.1105598407646305	0.2710048801851126	0.6833011728399163
MR-link 2	creatinine	HMDB0000562	3-hydroxybutyrate (bhba)	HMDB0000011	met-d-Creatinine	M00542	4:103323863-104102802	0.2144846980498673	0.9315944293725198	0.817909954744792
MR-link 2	creatinine	HMDB0000562	3-hydroxybutyrate (bhba)	HMDB0000011	met-d-Creatinine	M00542	5:39144851-39644851	0.3958716090050145	0.4107132285298721	0.3351142200818273
MR-link 2	creatinine	HMDB0000562	3-hydroxybutyrate (bhba)	HMDB0000011	met-d-Creatinine	M00542	5:53045546-53835870	-0.3750786032569962	0.4921429779359805	0.4459803876561474
MR-link 2	creatinine	HMDB0000562	3-hydroxybutyrate (bhba)	HMDB0000011	met-d-Creatinine	M00542	5:176565124-177065124	-0.5040665765943853	0.4815502179197806	0.2952111736410534
MR-link 2	creatinine	HMDB0000562	3-hydroxybutyrate (bhba)	HMDB0000011	met-d-Creatinine	M00542	6:43556335-44056335	0.058596479234103	0.5764704288048786	0.9190368863964404
MR-link 2	creatinine	HMDB0000562	3-hydroxybutyrate (bhba)	HMDB0000011	met-d-Creatinine	M00542	6:108750742-109250742	0.2584062834284213	0.9834036868942966	0.7927299786512283
MR-link 2	creatinine	HMDB0000562	3-hydroxybutyrate (bhba)	HMDB0000011	met-d-Creatinine	M00542	6:133547208-134047208	-0.1521797860774842	0.6324108121329642	0.8098384986819706
MR-link 2	creatinine	HMDB0000562	3-hydroxybutyrate (bhba)	HMDB0000011	met-d-Creatinine	M00542	6:160418389-160927934	0.2983618254201508	0.3093097558874489	0.3347425509874049
MR-link 2	creatinine	HMDB0000562	3-hydroxybutyrate (bhba)	HMDB0000011	met-d-Creatinine	M00542	7:25488956-25988956	0.9017272758655696	0.7778785614777575	0.2463691982501408
MR-link 2	creatinine	HMDB0000562	3-hydroxybutyrate (bhba)	HMDB0000011	met-d-Creatinine	M00542	7:76984640-77791673	-0.8098695380099827	0.9275847503369596	0.3826113398699287
MR-link 2	creatinine	HMDB0000562	3-hydroxybutyrate (bhba)	HMDB0000011	met-d-Creatinine	M00542	7:128492221-128992221	0.0604398737450501	0.6745262482230142	0.9286023488738068
MR-link 2	creatinine	HMDB0000562	3-hydroxybutyrate (bhba)	HMDB0000011	met-d-Creatinine	M00542	7:151165041-151665041	-0.1805839940225375	0.3423271559960388	0.5978333980445609
MR-link 2	creatinine	HMDB0000562	3-hydroxybutyrate (bhba)	HMDB0000011	met-d-Creatinine	M00542	7:155370831-155870831	-0.151896225939014	0.5670398816994541	0.7887949708239352
MR-link 2	creatinine	HMDB0000562	3-hydroxybutyrate (bhba)	HMDB0000011	met-d-Creatinine	M00542	8:8031142-9250941	-1.3613701089326875	0.6109428582965305	0.0258598468631614
MR-link 2	creatinine	HMDB0000562	3-hydroxybutyrate (bhba)	HMDB0000011	met-d-Creatinine	M00542	8:10561829-11945872	-0.052544270811147	0.6668263128517659	0.937193663443183
MR-link 2	creatinine	HMDB0000562	3-hydroxybutyrate (bhba)	HMDB0000011	met-d-Creatinine	M00542	8:19609539-20109539	-0.8830349092318968	0.5772429862470999	0.1260797155993924
MR-link 2	creatinine	HMDB0000562	3-hydroxybutyrate (bhba)	HMDB0000011	met-d-Creatinine	M00542	8:23527006-24027006	-0.5076542022909047	0.7472586924156696	0.4969127236210551
MR-link 2	creatinine	HMDB0000562	3-hydroxybutyrate (bhba)	HMDB0000011	met-d-Creatinine	M00542	9:71184707-71684707	-0.4260690595083702	0.513407761769992	0.4066041819060957
MR-link 2	creatinine	HMDB0000562	3-hydroxybutyrate (bhba)	HMDB0000011	met-d-Creatinine	M00542	10:52398454-52898454	0.6413726459082358	0.6939483870076579	0.3553630326236527
MR-link 2	creatinine	HMDB0000562	3-hydroxybutyrate (bhba)	HMDB0000011	met-d-Creatinine	M00542	11:15629946-16129946	-0.0868451847573556	0.6772120443466745	0.897959615988935
MR-link 2	creatinine	HMDB0000562	3-hydroxybutyrate (bhba)	HMDB0000011	met-d-Creatinine	M00542	11:30504837-31294673	-0.1005481426083378	0.4227967348262269	0.8120232318096262
MR-link 2	creatinine	HMDB0000562	3-hydroxybutyrate (bhba)	HMDB0000011	met-d-Creatinine	M00542	11:116373213-117240760	1.4464844878949377	0.4781953602853675	0.0024873023436232
MR-link 2	creatinine	HMDB0000562	3-hydroxybutyrate (bhba)	HMDB0000011	met-d-Creatinine	M00542	15:41118334-41871842	0.5502368216872786	0.5913653917128404	0.3521373592561621
MR-link 2	creatinine	HMDB0000562	3-hydroxybutyrate (bhba)	HMDB0000011	met-d-Creatinine	M00542	15:45400360-46179051	0.0453039848234098	0.3166883123960846	0.8862463992368471
MR-link 2	creatinine	HMDB0000562	3-hydroxybutyrate (bhba)	HMDB0000011	met-d-Creatinine	M00542	15:53700578-54200578	-0.0635666285074837	0.520633076424857	0.9028238835303116
MR-link 2	creatinine	HMDB0000562	3-hydroxybutyrate (bhba)	HMDB0000011	met-d-Creatinine	M00542	15:76097375-76597375	1.392588444685398	0.5948627733699944	0.0192308948680231
MR-link 2	creatinine	HMDB0000562	3-hydroxybutyrate (bhba)	HMDB0000011	met-d-Creatinine	M00542	16:20142332-21335139	0.2028103722208706	0.3253650865935101	0.5330665711748303
MR-link 2	creatinine	HMDB0000562	3-hydroxybutyrate (bhba)	HMDB0000011	met-d-Creatinine	M00542	16:89453424-89953424	-0.7530191194962105	0.5993872951315222	0.2090018643146097
MR-link 2	creatinine	HMDB0000562	3-hydroxybutyrate (bhba)	HMDB0000011	met-d-Creatinine	M00542	17:19176536-19724875	-0.0721497633631574	0.7119036363076743	0.9192744885396008
MR-link 2	creatinine	HMDB0000562	3-hydroxybutyrate (bhba)	HMDB0000011	met-d-Creatinine	M00542	17:37200083-37954217	-0.5184476546637322	0.4938426169434916	0.2937992033968666
MR-link 2	creatinine	HMDB0000562	3-hydroxybutyrate (bhba)	HMDB0000011	met-d-Creatinine	M00542	17:58690466-59700441	0.6521538386258374	0.3954012851870581	0.0990766099865301
MR-link 2	creatinine	HMDB0000562	3-hydroxybutyrate (bhba)	HMDB0000011	met-d-Creatinine	M00542	19:32940263-33709298	0.0264355498707635	0.5826160799676803	0.9638093033269008
MR-link 2	creatinine	HMDB0000562	3-hydroxybutyrate (bhba)	HMDB0000011	met-d-Creatinine	M00542	20:32653904-33537782	-0.0660929205464113	0.5809540788679136	0.9094231567978972
MR-link 2	creatinine	HMDB0000562	3-hydroxybutyrate (bhba)	HMDB0000011	met-d-Creatinine	M00542	22:38345240-38845240	0.4871505455882935	0.7688806980558748	0.5263523136129025
MR-link 2	4-hydroxyphenylpyruvate	HMDB0000707	5-acetylamino-6-formylamino-3-methyluracil	HMDB0011105	GCST90200300	GCST90200680	11:63046797-63546797	-0.7034898220921972	0.7292028343377942	0.3346759620662493
MR-link 2	4-hydroxyphenylpyruvate	HMDB0000707	5-acetylamino-6-formylamino-3-methyluracil	HMDB0011105	GCST90200300	GCST90200680	12:122051275-122551275	0.2535734853041567	0.2050335776151592	0.2161831552543713
MR-link 2	docosapentaenoate (n6 dpa; 22:5n6)	HMDB0001976	tyrosine	HMDB0000158	GCST90199796	M01299	11:61347212-61847212	-0.2426387466206915	0.1373483389184069	0.0772962524326567
MR-link 2	isoleucine	HMDB0000172	sulfate*	HMDB01448	bioa_010	GCST90199896	2:27480940-27980940	-0.4390117609415681	0.3821923555124425	0.2506933025706944
MR-link 2	isoleucine	HMDB0000172	sulfate*	HMDB01448	bioa_010	GCST90199896	4:88976422-89476422	-0.2892139669011314	0.1817680559248303	0.1115835901650231
MR-link 2	isoleucine	HMDB0000172	sulfate*	HMDB01448	bioa_010	GCST90199896	12:56615040-57115040	-0.0042566590328625	0.6171921454880126	0.9944971827282452
MR-link 2	isoleucine	HMDB0000172	sulfate*	HMDB01448	bioa_010	GCST90199896	16:70059237-70559237	-0.0011558980964069	0.3312533344644712	0.9972158125598372
MR-link 2	glutamine	HMDB0000641	3-methyl-2-oxovalerate	HMDB0000491	bioa_006	M15676	2:27200724-28253174	-1.358982499894405	0.4030201869421049	0.0007462550423817
MR-link 2	glutamine	HMDB0000641	3-methyl-2-oxovalerate	HMDB0000491	bioa_006	M15676	2:191299636-192089976	-0.4574669312317607	0.3534014019020373	0.1955036932316111
MR-link 2	glutamine	HMDB0000641	3-methyl-2-oxovalerate	HMDB0000491	bioa_006	M15676	6:20469561-20969561	-1.1531391808725495	0.7681783592752404	0.1333207287412816
MR-link 2	glutamine	HMDB0000641	3-methyl-2-oxovalerate	HMDB0000491	bioa_006	M15676	7:72732874-73232874	-0.087751769499866	0.4968221458802156	0.8598020734127436
MR-link 2	glutamine	HMDB0000641	3-methyl-2-oxovalerate	HMDB0000491	bioa_006	M15676	8:17122121-17622121	-0.1215463610148153	0.5613764056049173	0.8285864055631538
MR-link 2	glutamine	HMDB0000641	3-methyl-2-oxovalerate	HMDB0000491	bioa_006	M15676	8:134082558-134582558	0.775966455213321	0.9904001080597686	0.4333406834756362
MR-link 2	glutamine	HMDB0000641	3-methyl-2-oxovalerate	HMDB0000491	bioa_006	M15676	9:4032942-4532942	1.810432440137526	0.7493845503857607	0.0156966990953725
MR-link 2	glutamine	HMDB0000641	3-methyl-2-oxovalerate	HMDB0000491	bioa_006	M15676	10:64798306-65565800	-0.5836071365325068	0.6815140886947562	0.3918102598840277
MR-link 2	glutamine	HMDB0000641	3-methyl-2-oxovalerate	HMDB0000491	bioa_006	M15676	10:99109412-99609412	0.2806560737518216	0.3037103022745902	0.3554387385055677
MR-link 2	glutamine	HMDB0000641	3-methyl-2-oxovalerate	HMDB0000491	bioa_006	M15676	11:8003049-8503049	-0.7712726187648116	0.5249608345976694	0.1417784673698031
MR-link 2	glutamine	HMDB0000641	3-methyl-2-oxovalerate	HMDB0000491	bioa_006	M15676	12:46679007-47711183	0.0773157986610459	0.304479771696428	0.7995515399941205
MR-link 2	glutamine	HMDB0000641	3-methyl-2-oxovalerate	HMDB0000491	bioa_006	M15676	12:56615040-57375879	-0.0811901160443771	0.0949227558848027	0.3923694444331729
MR-link 2	glutamine	HMDB0000641	3-methyl-2-oxovalerate	HMDB0000491	bioa_006	M15676	12:59344212-60165849	-0.2216933555724287	0.3868231266793144	0.5665681979518528
MR-link 2	glutamine	HMDB0000641	3-methyl-2-oxovalerate	HMDB0000491	bioa_006	M15676	14:100594368-101094368	-0.3361119824894727	0.6118858052563719	0.5827961002862794
MR-link 2	glutamine	HMDB0000641	3-methyl-2-oxovalerate	HMDB0000491	bioa_006	M15676	15:58477325-58977325	1.1004501556862518	0.8797016327729015	0.2109579468670753
MR-link 2	asparagine	HMDB0000168	leucine	HMDB0000687	GCST90200452	GCST90200389	2:211293055-211793055	0.2516420818301501	0.254846196856424	0.3234332261987488
MR-link 2	asparagine	HMDB0000168	leucine	HMDB0000687	GCST90200452	GCST90200389	7:97139584-97639584	0.36035055159651	0.140216783927877	0.0101712298520053
MR-link 2	asparagine	HMDB0000168	leucine	HMDB0000687	GCST90200452	GCST90200389	11:61850353-62350353	0.1923896655575819	0.142222500023707	0.1761396037165145
MR-link 2	asparagine	HMDB0000168	leucine	HMDB0000687	GCST90200452	GCST90200389	14:103842789-104825326	0.0380202829666056	0.0374303108066875	0.3097427916036026
MR-link 2	acetate	HMDB0000042	alanine	HMDB0000161	met-d-Acetate	met-d-Ala	2:27480940-27980940	-1.5000318474148289	0.2982829576275391	4.933301730136155e-07
MR-link 2	acetate	HMDB0000042	alanine	HMDB0000161	met-d-Acetate	met-d-Ala	2:136358646-136858646	0.3468087126850727	0.2831106716854379	0.2205776960584877
MR-link 2	acetate	HMDB0000042	alanine	HMDB0000161	met-d-Acetate	met-d-Ala	9:4513491-5013491	-0.2519337189971206	0.1385412381818611	0.068991629521905
MR-link 2	acetate	HMDB0000042	alanine	HMDB0000161	met-d-Acetate	met-d-Ala	12:111634608-112523499	-0.5021779424651097	0.1651031995886053	0.0023532414406969
MR-link 2	acetate	HMDB0000042	alanine	HMDB0000161	met-d-Acetate	met-d-Ala	12:112590766-113090766	-0.4270783525414484	0.2004742607013908	0.0331435468649289
MR-link 2	acetate	HMDB0000042	alanine	HMDB0000161	met-d-Acetate	met-d-Ala	15:43683941-44183941	-0.2505512708631394	0.2643307174811115	0.3431954201499704
MR-link 2	acetate	HMDB0000042	alanine	HMDB0000161	met-d-Acetate	met-d-Ala	20:23910811-24695002	-0.6050993993250421	0.1804113446784783	0.0007965276285471
MR-link 2	acetate	HMDB0000042	alanine	HMDB0000161	met-d-Acetate	met-d-Ala	20:24698737-26432690	-0.1441277907458517	0.0579275621714246	0.0128438692407754
MR-link 2	acetate	HMDB0000042	alanine	HMDB0000161	met-d-Acetate	met-d-Ala	20:29267804-29767804	-0.1990075199131305	0.1125320099862265	0.0769852782141114
MR-link 2	acetate	HMDB0000042	alanine	HMDB0000161	met-d-Acetate	met-d-Ala	20:32973832-34017690	-0.0665997220206457	0.2763099861929972	0.8095298286599657
MR-link 2	3-(4-hydroxyphenyl)lactate	HMDB0000755	s-1-pyrroline-5-carboxylate	HMDB0001301	M32197	GCST90200381	17:79879970-80379970	0.3043697061911026	0.1413725626984362	0.0313216924449214
MR-link 2	4-hydroxyphenylpyruvate	HMDB0000707	urea	HMDB0000294	GCST90200300	GCST90200417	11:63046797-63546797	0.7810083830007759	0.3699058501532846	0.0347404593180786
MR-link 2	4-hydroxyphenylpyruvate	HMDB0000707	urea	HMDB0000294	GCST90200300	GCST90200417	12:122051275-122551275	0.0877946931339907	0.1916170569050857	0.6468246645373967
MR-link 2	caffeine	HMDB0001847	glycerol	HMDB0000131	GCST90200436	GCST90200325	15:56384745-56884745	0.3788343294556944	0.3259420129858101	0.2451236831229808
MR-link 2	caffeine	HMDB0001847	glycerol	HMDB0000131	GCST90200436	GCST90200325	15:57044800-57544800	0.0161506383147879	0.8852834639354983	0.9854446279582963
MR-link 2	asparagine	HMDB0000168	1,7-dimethylurate	HMDB0011103	bioa_003	GCST90199756	2:27480940-27980940	-0.2469319331594344	0.4696405185603741	0.5990346487039561
MR-link 2	asparagine	HMDB0000168	1,7-dimethylurate	HMDB0011103	bioa_003	GCST90199756	4:178111051-178611051	-0.0399850183461764	0.2874805735731398	0.8893808296602957
MR-link 2	asparagine	HMDB0000168	1,7-dimethylurate	HMDB0011103	bioa_003	GCST90199756	7:97252737-97752737	0.2178793027367641	0.2469487729318554	0.3776224769557482
MR-link 2	asparagine	HMDB0000168	1,7-dimethylurate	HMDB0011103	bioa_003	GCST90199756	11:61853420-62353420	0.2207349596944697	0.1934964338780012	0.2539655773146113
MR-link 2	asparagine	HMDB0000168	1,7-dimethylurate	HMDB0011103	bioa_003	GCST90199756	12:46900176-47400176	0.665554715519306	0.4760971487760825	0.1621314215681139
MR-link 2	asparagine	HMDB0000168	1,7-dimethylurate	HMDB0011103	bioa_003	GCST90199756	14:103514503-104812812	0.0987461899445828	0.0988774001967788	0.3179531239753375
MR-link 2	sphingosine 1-phosphate	HMDB0000277	phenylalanine	HMDB0000159	GCST90199657	M00064	17:74160792-74684003	0.2697316443560444	0.1839443171026274	0.142545714566347
MR-link 2	citrulline	HMDB0000904	taurine	HMDB0000251	bioa_005	bioa_034	2:211099261-211599261	-0.1481216939289159	0.1226196201787382	0.2270560686083776
MR-link 2	citrulline	HMDB0000904	taurine	HMDB0000251	bioa_005	bioa_034	8:10310878-10810878	-0.1701692246194873	0.1602847292140346	0.2883862707169479
MR-link 2	citrulline	HMDB0000904	taurine	HMDB0000251	bioa_005	bioa_034	8:11437159-11937159	0.1019320354031039	0.1876839552032161	0.5870577270010919
MR-link 2	citrulline	HMDB0000904	taurine	HMDB0000251	bioa_005	bioa_034	9:133044244-133627617	0.0564155352513156	0.072488705383184	0.4364118859969298
MR-link 2	citrulline	HMDB0000904	taurine	HMDB0000251	bioa_005	bioa_034	9:135893372-136393372	-0.1921829223019164	0.205505920054105	0.3497008191850146
MR-link 2	citrulline	HMDB0000904	taurine	HMDB0000251	bioa_005	bioa_034	10:97138579-97638579	-0.321176023419267	0.1862051865546951	0.084554501131705
MR-link 2	citrulline	HMDB0000904	taurine	HMDB0000251	bioa_005	bioa_034	17:9542768-10042768	0.0514151468899834	0.1371826158085058	0.7078140803517564
MR-link 2	citrate	HMDB0000094	5,6-dihydrothymine	HMDB0000079	met-d-Citrate	GCST90200339	1:206967359-207467359	-0.4338007672715512	0.3227428211777759	0.1789139069292746
MR-link 2	citrate	HMDB0000094	5,6-dihydrothymine	HMDB0000079	met-d-Citrate	GCST90200339	2:6909613-7409613	-0.7370398540527447	0.5370836944834099	0.1699701235177072
MR-link 2	citrate	HMDB0000094	5,6-dihydrothymine	HMDB0000079	met-d-Citrate	GCST90200339	2:211290507-211790507	-0.8413310312354019	0.5194539462379479	0.1053085387475717
MR-link 2	citrate	HMDB0000094	5,6-dihydrothymine	HMDB0000079	met-d-Citrate	GCST90200339	2:241907241-242693157	0.7711142146219241	0.7254670617537331	0.2878177538454513
MR-link 2	citrate	HMDB0000094	5,6-dihydrothymine	HMDB0000079	met-d-Citrate	GCST90200339	4:77164144-77664144	0.0014668804428703	0.9313839136695838	0.9987433745023108
MR-link 2	citrate	HMDB0000094	5,6-dihydrothymine	HMDB0000079	met-d-Citrate	GCST90200339	5:14438417-15122542	0.05379425130024	0.11198576475666	0.630966547571638
MR-link 2	citrate	HMDB0000094	5,6-dihydrothymine	HMDB0000079	met-d-Citrate	GCST90200339	5:43252947-44074677	0.3014406294457948	0.3732970870180497	0.4193734888883212
MR-link 2	citrate	HMDB0000094	5,6-dihydrothymine	HMDB0000079	met-d-Citrate	GCST90200339	5:176569252-177069252	-1.0981699987087483	0.925199797439926	0.2352455956328392
MR-link 2	citrate	HMDB0000094	5,6-dihydrothymine	HMDB0000079	met-d-Citrate	GCST90200339	6:18111878-18611878	-0.4413052154460515	0.4184148976708047	0.2915592465927861
MR-link 2	citrate	HMDB0000094	5,6-dihydrothymine	HMDB0000079	met-d-Citrate	GCST90200339	6:160159894-160659894	-0.2388443248887976	0.4804789551517328	0.6191211230605516
MR-link 2	citrate	HMDB0000094	5,6-dihydrothymine	HMDB0000079	met-d-Citrate	GCST90200339	7:72772933-73272933	0.1540346481800335	0.3783196122665451	0.6838942928270769
MR-link 2	citrate	HMDB0000094	5,6-dihydrothymine	HMDB0000079	met-d-Citrate	GCST90200339	8:126256694-126756694	0.9816345753146688	0.5397726680677362	0.0689713461134825
MR-link 2	citrate	HMDB0000094	5,6-dihydrothymine	HMDB0000079	met-d-Citrate	GCST90200339	9:95648531-96148531	-0.4638683985446193	0.6112783332025318	0.4479424528435011
MR-link 2	citrate	HMDB0000094	5,6-dihydrothymine	HMDB0000079	met-d-Citrate	GCST90200339	10:5959218-6459218	-0.5835948126493584	0.8338583019958541	0.4840066944297682
MR-link 2	citrate	HMDB0000094	5,6-dihydrothymine	HMDB0000079	met-d-Citrate	GCST90200339	10:64654071-65607438	0.0437450710570244	0.6312709041149405	0.9447533508202473
MR-link 2	citrate	HMDB0000094	5,6-dihydrothymine	HMDB0000079	met-d-Citrate	GCST90200339	10:94589724-95089724	-0.7029171317209746	0.779762782178778	0.3673491262910486
MR-link 2	citrate	HMDB0000094	5,6-dihydrothymine	HMDB0000079	met-d-Citrate	GCST90200339	11:61356683-61856683	0.2914788869564149	0.5319651200072751	0.5837409512733573
MR-link 2	citrate	HMDB0000094	5,6-dihydrothymine	HMDB0000079	met-d-Citrate	GCST90200339	12:20812570-21569526	0.9267767676201027	0.5843833733926621	0.1127607628851566
MR-link 2	citrate	HMDB0000094	5,6-dihydrothymine	HMDB0000079	met-d-Citrate	GCST90200339	12:120844110-121665390	0.7581814611209331	0.3746805434859585	0.0430173955770093
MR-link 2	citrate	HMDB0000094	5,6-dihydrothymine	HMDB0000079	met-d-Citrate	GCST90200339	14:94594947-95094947	-0.3839418953846256	1.0535770234046429	0.715546276245209
MR-link 2	citrate	HMDB0000094	5,6-dihydrothymine	HMDB0000079	met-d-Citrate	GCST90200339	14:102387585-102887585	0.7289860944679892	0.8268061053460923	0.3779448500244287
MR-link 2	citrate	HMDB0000094	5,6-dihydrothymine	HMDB0000079	met-d-Citrate	GCST90200339	15:42429423-42929423	0.6636034967238691	0.5140156599251732	0.1966974174288255
MR-link 2	citrate	HMDB0000094	5,6-dihydrothymine	HMDB0000079	met-d-Citrate	GCST90200339	15:43028726-45186579	1.291717006809444	0.5568020209392923	0.0203470651719594
MR-link 2	citrate	HMDB0000094	5,6-dihydrothymine	HMDB0000079	met-d-Citrate	GCST90200339	16:58436602-58936602	0.7895025158361275	0.6767580859606508	0.2433740133276312
MR-link 2	citrate	HMDB0000094	5,6-dihydrothymine	HMDB0000079	met-d-Citrate	GCST90200339	17:6092241-7020419	0.1042839430574843	0.0742292749848775	0.1600540831150054
MR-link 2	citrate	HMDB0000094	5,6-dihydrothymine	HMDB0000079	met-d-Citrate	GCST90200339	17:57343504-58184169	0.2345637485537425	0.6054440776466624	0.6984421162357684
MR-link 2	citrate	HMDB0000094	5,6-dihydrothymine	HMDB0000079	met-d-Citrate	GCST90200339	18:76910235-77410235	0.6567913464640489	1.126936751160221	0.5600204126969175
MR-link 2	citrate	HMDB0000094	5,6-dihydrothymine	HMDB0000079	met-d-Citrate	GCST90200339	20:62104494-62604494	-0.759070149774208	0.762328698299059	0.3193835204506379
MR-link 2	citrate	HMDB0000094	5,6-dihydrothymine	HMDB0000079	met-d-Citrate	GCST90200339	22:18883605-19740639	0.1809774010378232	0.1725846296844154	0.2943484940670334
MR-link 2	thyroxine	HMDB0000248	1,7-dimethylurate	HMDB0011103	GCST90200293	GCST90199756	2:234397317-234897317	-0.0565751356877159	0.2187323192703481	0.7959052259831251
MR-link 2	thyroxine	HMDB0000248	1,7-dimethylurate	HMDB0011103	GCST90200293	GCST90199756	12:121166650-121666650	0.0487160685563811	0.3463983502463825	0.888157529395381
MR-link 2	tyrosine	HMDB0000158	glucose	HMDB0000122	M01299	M20489	1:154514715-155014715	0.0926976939353864	0.267992027516591	0.729419967398475
MR-link 2	tyrosine	HMDB0000158	glucose	HMDB0000122	M01299	M20489	6:111242119-112061922	0.0013055380354849	0.1420539396250047	0.992667194017677
MR-link 2	tyrosine	HMDB0000158	glucose	HMDB0000122	M01299	M20489	16:71357384-72149586	0.2923681970267261	0.140560001528593	0.0375233182771371
MR-link 2	ornithine	HMDB0000214	asparagine	HMDB0000168	bioa_014	bioa_003	2:219037276-219805573	0.3023341925350189	0.1720438792070042	0.078865218737096
MR-link 2	ornithine	HMDB0000214	asparagine	HMDB0000168	bioa_014	bioa_003	4:144415809-145209327	0.0305734227945494	0.1549559696038976	0.8435896989778338
MR-link 2	ornithine	HMDB0000214	asparagine	HMDB0000168	bioa_014	bioa_003	6:131638147-132138147	0.3871764638247328	0.1019589813879143	0.0001462366111142
MR-link 2	ornithine	HMDB0000214	asparagine	HMDB0000168	bioa_014	bioa_003	9:135887106-136387106	0.4456833834636964	0.1598584898855914	0.0053036680405803
MR-link 2	ornithine	HMDB0000214	asparagine	HMDB0000168	bioa_014	bioa_003	10:97138162-97638162	0.0523732765528099	0.1886511934134553	0.7813043534235292
MR-link 2	ornithine	HMDB0000214	asparagine	HMDB0000168	bioa_014	bioa_003	12:46964292-47464292	0.7758065700227267	0.2415073337046363	0.0013165295447816
MR-link 2	ornithine	HMDB0000214	asparagine	HMDB0000168	bioa_014	bioa_003	12:132819894-133319894	0.5271339353788824	0.1703626429698153	0.001973528167345
MR-link 2	ornithine	HMDB0000214	asparagine	HMDB0000168	bioa_014	bioa_003	16:68152686-68652686	-0.0532228591362435	0.2499405491958319	0.8313721439191994
MR-link 2	ornithine	HMDB0000214	asparagine	HMDB0000168	bioa_014	bioa_003	19:12789284-13289284	0.2701528029084353	0.1163689383690794	0.020258802856835
MR-link 2	creatine	HMDB0000064	lactate	HMDB0000190	M27718	GCST90200408	2:211346498-211846498	0.0358475465362541	0.0862820021081727	0.6777981851323354
MR-link 2	glutamine	HMDB0000641	3-aminoisobutyrate	HMDB0002166	met-d-Gln	GCST90200310	1:213912734-214412734	0.2145597353274293	0.4345456875692682	0.6214781941871739
MR-link 2	glutamine	HMDB0000641	3-aminoisobutyrate	HMDB0002166	met-d-Gln	GCST90200310	2:26939063-28767861	0.943882553483724	0.2727917035677943	0.0005400043712076
MR-link 2	glutamine	HMDB0000641	3-aminoisobutyrate	HMDB0002166	met-d-Gln	GCST90200310	2:190998205-192033792	-0.2295302264431131	0.2756204204284104	0.4049707550321789
MR-link 2	glutamine	HMDB0000641	3-aminoisobutyrate	HMDB0002166	met-d-Gln	GCST90200310	2:211168890-211668890	-0.9276446930891378	0.6893656848062654	0.1784155311308818
MR-link 2	glutamine	HMDB0000641	3-aminoisobutyrate	HMDB0002166	met-d-Gln	GCST90200310	3:38941335-39441335	0.789856576337028	0.8060732748702593	0.3271444403451746
MR-link 2	glutamine	HMDB0000641	3-aminoisobutyrate	HMDB0002166	met-d-Gln	GCST90200310	3:52085887-52937605	1.2349574004060122	0.8259199247258242	0.1348490089013172
MR-link 2	glutamine	HMDB0000641	3-aminoisobutyrate	HMDB0002166	met-d-Gln	GCST90200310	3:121763465-122263465	0.8092408657712334	0.7822850750458868	0.3009222143345079
MR-link 2	glutamine	HMDB0000641	3-aminoisobutyrate	HMDB0002166	met-d-Gln	GCST90200310	3:159689586-160441236	0.0724286946308662	0.4165056546481307	0.8619471447411273
MR-link 2	glutamine	HMDB0000641	3-aminoisobutyrate	HMDB0002166	met-d-Gln	GCST90200310	4:17991903-18491903	-1.0244364118877942	0.7877984542415933	0.1934711708468425
MR-link 2	glutamine	HMDB0000641	3-aminoisobutyrate	HMDB0002166	met-d-Gln	GCST90200310	5:55611894-56111894	-1.9232558877075696	1.7220615175933929	0.2640655481905468
MR-link 2	glutamine	HMDB0000641	3-aminoisobutyrate	HMDB0002166	met-d-Gln	GCST90200310	5:127968645-128468645	-0.4626771685564594	1.7410862574836463	0.7904390540651487
MR-link 2	glutamine	HMDB0000641	3-aminoisobutyrate	HMDB0002166	met-d-Gln	GCST90200310	5:174698943-175198943	-0.3585586766531974	0.8720649985940451	0.6809548535237859
MR-link 2	glutamine	HMDB0000641	3-aminoisobutyrate	HMDB0002166	met-d-Gln	GCST90200310	6:20425792-20925792	-0.5477154077357835	0.5828715931945971	0.3473794126733681
MR-link 2	glutamine	HMDB0000641	3-aminoisobutyrate	HMDB0002166	met-d-Gln	GCST90200310	6:56020405-56520405	0.1426621333232516	0.76588788765026	0.8522328310799199
MR-link 2	glutamine	HMDB0000641	3-aminoisobutyrate	HMDB0002166	met-d-Gln	GCST90200310	6:126492728-127693092	0.4413343569716769	0.3937985540357675	0.2624109138724627
MR-link 2	glutamine	HMDB0000641	3-aminoisobutyrate	HMDB0002166	met-d-Gln	GCST90200310	6:131635614-132135614	-0.1666219810565736	0.5392700016689249	0.7573390879485491
MR-link 2	glutamine	HMDB0000641	3-aminoisobutyrate	HMDB0002166	met-d-Gln	GCST90200310	7:1635600-2135600	1.7977601845466389	0.9936688316516415	0.0704176661068766
MR-link 2	glutamine	HMDB0000641	3-aminoisobutyrate	HMDB0002166	met-d-Gln	GCST90200310	7:72772933-73272933	0.0463509578980497	0.3233369805875479	0.8860122995756642
MR-link 2	glutamine	HMDB0000641	3-aminoisobutyrate	HMDB0002166	met-d-Gln	GCST90200310	8:17124777-17669461	0.2893003220211932	0.3849404430750874	0.4523243281544656
MR-link 2	glutamine	HMDB0000641	3-aminoisobutyrate	HMDB0002166	met-d-Gln	GCST90200310	8:126231747-126731747	1.4993102872635464	0.9163938233755362	0.1018190363340472
MR-link 2	glutamine	HMDB0000641	3-aminoisobutyrate	HMDB0002166	met-d-Gln	GCST90200310	9:4040541-4540541	0.6690641075031403	0.5830991705135203	0.251204921484317
MR-link 2	glutamine	HMDB0000641	3-aminoisobutyrate	HMDB0002166	met-d-Gln	GCST90200310	9:21884172-22384172	-0.6497760032603703	0.6379719918213621	0.3084392620048196
MR-link 2	glutamine	HMDB0000641	3-aminoisobutyrate	HMDB0002166	met-d-Gln	GCST90200310	10:22676227-23176227	-1.7802386371029009	1.01159598693845	0.0784363546233374
MR-link 2	glutamine	HMDB0000641	3-aminoisobutyrate	HMDB0002166	met-d-Gln	GCST90200310	10:98828483-99609412	0.0113814173549184	0.1963690806591894	0.9537810361365652
MR-link 2	glutamine	HMDB0000641	3-aminoisobutyrate	HMDB0002166	met-d-Gln	GCST90200310	10:114535278-115035278	1.656613589582405	1.2297186140939238	0.177932409690127
MR-link 2	glutamine	HMDB0000641	3-aminoisobutyrate	HMDB0002166	met-d-Gln	GCST90200310	11:8005408-8505408	-0.0282704456854861	0.3367459547917691	0.9330947151589982
MR-link 2	glutamine	HMDB0000641	3-aminoisobutyrate	HMDB0002166	met-d-Gln	GCST90200310	11:73860169-74360169	-0.1258833589319757	0.5924997801222307	0.8317470542462976
MR-link 2	glutamine	HMDB0000641	3-aminoisobutyrate	HMDB0002166	met-d-Gln	GCST90200310	12:4051876-4551876	-0.3794209960171152	0.7910105337037211	0.6314647843007661
MR-link 2	glutamine	HMDB0000641	3-aminoisobutyrate	HMDB0002166	met-d-Gln	GCST90200310	12:46377388-47736079	-0.2669443059166792	0.2025444563525541	0.1875189984136904
MR-link 2	glutamine	HMDB0000641	3-aminoisobutyrate	HMDB0002166	met-d-Gln	GCST90200310	12:55949170-57674145	-0.0400184550462665	0.0883211634308554	0.6504756274586323
MR-link 2	glutamine	HMDB0000641	3-aminoisobutyrate	HMDB0002166	met-d-Gln	GCST90200310	12:57753270-58582050	0.0675716221199307	0.2897277962531365	0.8155870775440147
MR-link 2	glutamine	HMDB0000641	3-aminoisobutyrate	HMDB0002166	met-d-Gln	GCST90200310	12:59330993-60240767	0.0005760543389592	0.2816159579199991	0.998367903061648
MR-link 2	glutamine	HMDB0000641	3-aminoisobutyrate	HMDB0002166	met-d-Gln	GCST90200310	14:21242229-21782312	0.1579430168249597	0.3058564785236498	0.6055779622624724
MR-link 2	glutamine	HMDB0000641	3-aminoisobutyrate	HMDB0002166	met-d-Gln	GCST90200310	14:74940531-75440531	0.1322716503499553	0.7262705989751427	0.855485042956136
MR-link 2	glutamine	HMDB0000641	3-aminoisobutyrate	HMDB0002166	met-d-Gln	GCST90200310	14:94594947-95094947	0.4518930803175875	0.7716690533965871	0.5581411406126021
MR-link 2	glutamine	HMDB0000641	3-aminoisobutyrate	HMDB0002166	met-d-Gln	GCST90200310	14:100545139-101045139	1.84020292311596	0.9092712850465966	0.042988504561664
MR-link 2	glutamine	HMDB0000641	3-aminoisobutyrate	HMDB0002166	met-d-Gln	GCST90200310	16:70118909-70618909	-0.2553314776655617	0.7444374628558347	0.731609143980075
MR-link 2	glutamine	HMDB0000641	3-aminoisobutyrate	HMDB0002166	met-d-Gln	GCST90200310	17:6935779-7435779	-0.2478580179368917	0.8751796918744301	0.7770172842898057
MR-link 2	glutamine	HMDB0000641	3-aminoisobutyrate	HMDB0002166	met-d-Gln	GCST90200310	17:25345818-25845818	-1.1722605062433002	0.6691016226994398	0.0797752308041843
MR-link 2	glutamine	HMDB0000641	3-aminoisobutyrate	HMDB0002166	met-d-Gln	GCST90200310	18:31306350-31806350	0.6841242105573686	1.1768179148362188	0.5610154014779061
MR-link 2	glutamine	HMDB0000641	3-aminoisobutyrate	HMDB0002166	met-d-Gln	GCST90200310	22:44074730-44574730	-0.6076269492510299	0.8346545594370475	0.4666147377660955
MR-link 2	tyrosine	HMDB0000158	phenylalanine	HMDB0000159	GCST90200427	GCST90200396	6:111308006-112158646	0.5113317630994032	0.0924333551667012	3.1678663970600784e-08
MR-link 2	tyrosine	HMDB0000158	phenylalanine	HMDB0000159	GCST90200427	GCST90200396	16:71156147-71656147	0.5536581842201247	0.1674151742932371	0.0009426831656869
MR-link 2	beta-alanine	HMDB0000056	cholesterol	HMDB0000067	GCST90200361	GCST90200368	3:30500404-31000404	-0.1407391164494745	0.0875683229320988	0.1080122354381464
MR-link 2	threonine	HMDB0000167	4-methyl-2-oxopentanoate	HMDB0000695	GCST90200432	GCST90199655	2:27589369-28089369	-0.3921176313402708	0.1698580678263436	0.0209712506796889
MR-link 2	threonine	HMDB0000167	4-methyl-2-oxopentanoate	HMDB0000695	GCST90200432	GCST90199655	2:211290507-211790507	-0.1821506815213316	0.2706027167950222	0.5008648840644672
MR-link 2	threonine	HMDB0000167	4-methyl-2-oxopentanoate	HMDB0000695	GCST90200432	GCST90199655	12:46938082-47438082	0.0453690888161261	0.1271769230263455	0.7212864969753581
MR-link 2	threonine	HMDB0000167	4-methyl-2-oxopentanoate	HMDB0000695	GCST90200432	GCST90199655	14:100594368-101094368	0.0553225041554564	0.2785130989545398	0.8425481193093579
MR-link 2	urate	HMDB0000289	alpha-ketoglutarate	HMDB0000208	M01604	GCST90200455	4:9676051-10553081	0.0285827100485014	0.0406124312124536	0.4815622266068622
MR-link 2	5-oxoproline	HMDB0000267	choline	HMDB0000097	GCST90200280	GCST90200327	8:144861615-145802337	-0.0302875240078546	0.0340573610558035	0.3738369364672428
MR-link 2	5-oxoproline	HMDB0000267	choline	HMDB0000097	GCST90200280	GCST90200327	12:56615338-57115338	-0.3446858971856295	0.1841340373296553	0.0612163871772018
MR-link 2	5-acetylamino-6-formylamino-3-methyluracil	HMDB0011105	1-methylxanthine	HMDB0010738	GCST90200680	GCST90199763	8:17743764-18765840	-0.3586876295042161	0.0462159917852757	8.418590096032945e-15
MR-link 2	sarcosine	HMDB0000271	eicosapentaenoate (epa; 20:5n3)	HMDB0001999	bioa_031	M18467	6:42690673-43190673	-0.3176929828920545	0.3036589407515297	0.2954611037671302
MR-link 2	sarcosine	HMDB0000271	eicosapentaenoate (epa; 20:5n3)	HMDB0001999	bioa_031	M18467	9:136282183-136851769	0.0042783596871606	0.1063495146661693	0.9679103698093208
MR-link 2	asparagine	HMDB0000168	7-methylxanthine	HMDB0001991	GCST90200452	GCST90199754	2:211293055-211793055	0.3722358359666257	0.3351619300115955	0.2667341431419239
MR-link 2	asparagine	HMDB0000168	7-methylxanthine	HMDB0001991	GCST90200452	GCST90199754	7:97139584-97639584	-0.1579924621490298	0.1640234189104259	0.3354315491621961
MR-link 2	asparagine	HMDB0000168	7-methylxanthine	HMDB0001991	GCST90200452	GCST90199754	11:61850353-62350353	0.0470344361163497	0.1441609425183355	0.7442250934597512
MR-link 2	asparagine	HMDB0000168	7-methylxanthine	HMDB0001991	GCST90200452	GCST90199754	14:103842789-104825326	0.0419431311225211	0.0376760695390575	0.2655982624558878
MR-link 2	1-methylurate	HMDB0003099	creatine	HMDB0000064	M34395	GCST90200323	8:18010431-18510431	-0.0475069804022647	0.0924458326199628	0.6073289638481509
MR-link 2	methionine	HMDB0000696	histidine	HMDB0000177	M01302	met-d-His	1:213396566-213896566	-0.1038268767806668	0.0744681753642104	0.1632436510330982
MR-link 2	2-hydroxyglutarate	HMDB0059655	alpha-ketoglutarate	HMDB0000208	GCST90199865	GCST90200455	2:242459363-242959363	0.3196527838827663	0.1588708758912654	0.0442168971124416
MR-link 2	2-hydroxyglutarate	HMDB0059655	alpha-ketoglutarate	HMDB0000208	GCST90199865	GCST90200455	14:91386532-91886532	0.1747177878071934	0.19648080347678	0.3738763026349135
MR-link 2	urate	HMDB0000289	dimethylglycine	HMDB0000092	M01604	GCST90200424	4:9676051-10553081	-0.0053243087716186	0.0412972555242844	0.897415843000486
MR-link 2	kynurenine	HMDB0000684	isoleucine	HMDB0000172	bioa_027	GCST90200399	1:241473615-241973615	0.2324253195182228	0.2559921695818114	0.363910358022857
MR-link 2	kynurenine	HMDB0000684	isoleucine	HMDB0000172	bioa_027	GCST90200399	5:176563404-177063404	0.0299956366603485	0.358708397438403	0.9333575886044309
MR-link 2	kynurenine	HMDB0000684	isoleucine	HMDB0000172	bioa_027	GCST90200399	8:39556267-40056267	0.0423892145481685	0.1601889531598492	0.7913021452478164
MR-link 2	kynurenine	HMDB0000684	isoleucine	HMDB0000172	bioa_027	GCST90200399	12:111634608-113433486	0.148084813112036	0.1625841585459159	0.3623905150320042
MR-link 2	kynurenine	HMDB0000684	isoleucine	HMDB0000172	bioa_027	GCST90200399	16:87568569-88128476	0.0427953579527326	0.0772645650554143	0.5796604361238704
MR-link 2	cholesterol	HMDB0000067	lactate	HMDB0000190	M00063	M00527	1:109571511-110071511	0.1619095610360965	0.2270651947400515	0.4758128449978054
MR-link 2	acetylphosphate	HMDB0001494	taurochenodeoxycholate	HMDB0000951	M15488	M18494	1:109564880-110064880	0.1363391337049866	0.2555754047000144	0.5937155226915934
MR-link 2	acetylphosphate	HMDB0001494	taurochenodeoxycholate	HMDB0000951	M15488	M18494	6:96128415-96628415	0.5341424517933158	0.2857745409120191	0.0616082910091194
MR-link 2	n6,n6,n6-trimethyllysine	HMDB0001325	serine	HMDB0000187	GCST90200344	bioa_018	11:64586385-65555309	0.0431407519126874	0.0576637108437713	0.4543733817380946
MR-link 2	leucine	HMDB0000687	myo-inositol	HMDB0000211	bioa_011	GCST90200401	2:27480940-27980940	-0.8429343308223676	0.4225264479294155	0.0460444113053075
MR-link 2	leucine	HMDB0000687	myo-inositol	HMDB0000211	bioa_011	GCST90200401	4:88972827-89472827	-0.1405329789742486	0.1660263316822411	0.3973017874234069
MR-link 2	leucine	HMDB0000687	myo-inositol	HMDB0000211	bioa_011	GCST90200401	11:116336283-116883862	-0.8790218391759255	0.4746933608678377	0.0640591858555631
MR-link 2	leucine	HMDB0000687	myo-inositol	HMDB0000211	bioa_011	GCST90200401	15:58477325-58977325	-1.3048356810509345	0.4910181674419368	0.0078744044109645
MR-link 2	leucine	HMDB0000687	myo-inositol	HMDB0000211	bioa_011	GCST90200401	16:70059237-70559237	-0.1184120099845304	0.3173186238871144	0.70902609943155
MR-link 2	arginine	HMDB0000517	serine	HMDB0000187	bioa_002	bioa_018	2:24182937-24682937	0.210546361113468	0.1686619893203206	0.2119090602036251
MR-link 2	arginine	HMDB0000517	serine	HMDB0000187	bioa_002	bioa_018	2:211333022-211833022	-1.821642400467644	0.4089328023010258	8.403984353528297e-06
MR-link 2	arginine	HMDB0000517	serine	HMDB0000187	bioa_002	bioa_018	2:219037276-219788019	0.4431286053372974	0.2402058980576722	0.0650685975301585
MR-link 2	arginine	HMDB0000517	serine	HMDB0000187	bioa_002	bioa_018	4:144583533-145083533	0.0614147179285046	0.1171583808525944	0.6001376916372652
MR-link 2	arginine	HMDB0000517	serine	HMDB0000187	bioa_002	bioa_018	5:177386199-177886199	0.2666049291583298	0.2674961638835684	0.3189255737435531
MR-link 2	arginine	HMDB0000517	serine	HMDB0000187	bioa_002	bioa_018	6:131339506-132265729	-0.1045383915095442	0.0632121038060425	0.0981738980021756
MR-link 2	arginine	HMDB0000517	serine	HMDB0000187	bioa_002	bioa_018	6:135177817-135677817	-0.3127553490671259	0.2565685272716614	0.2228466861638064
MR-link 2	arginine	HMDB0000517	serine	HMDB0000187	bioa_002	bioa_018	6:139590693-140090693	-0.3173169290562919	0.2243732582573901	0.1572923728657445
MR-link 2	arginine	HMDB0000517	serine	HMDB0000187	bioa_002	bioa_018	10:99898951-100398951	0.1948016124486347	0.4230327113266037	0.6451657703896744
MR-link 2	arginine	HMDB0000517	serine	HMDB0000187	bioa_002	bioa_018	12:46680313-47435518	0.6526932564701599	0.3211896335757308	0.0421423352806014
MR-link 2	arginine	HMDB0000517	serine	HMDB0000187	bioa_002	bioa_018	16:68076200-68576200	0.3546963128529493	0.1829105230472968	0.0524795007378996
MR-link 2	arginine	HMDB0000517	serine	HMDB0000187	bioa_002	bioa_018	19:12757458-13257458	-0.1948967543957451	0.0799528653133141	0.0147832573848359
MR-link 2	3-ureidopropionate	HMDB0000026	docosahexaenoate (dha; 22:6n3)	HMDB0002183	GCST90200283	M19323	22:24662232-25162232	-0.0264229931755485	0.1453728143146505	0.855770912565698
MR-link 2	histidine	HMDB0000177	n-acetyl-aspartyl-glutamate (naag)	HMDB0001067	bioa_009	GCST90200684	2:27492603-27992603	0.7611622025261411	0.473055960133437	0.1076093331473279
MR-link 2	histidine	HMDB0000177	n-acetyl-aspartyl-glutamate (naag)	HMDB0001067	bioa_009	GCST90200684	2:211331245-211831245	0.614874363597659	0.3154819102953098	0.0512953791326206
MR-link 2	histidine	HMDB0000177	n-acetyl-aspartyl-glutamate (naag)	HMDB0001067	bioa_009	GCST90200684	3:186208322-186708322	0.0157547706229824	0.368136563069312	0.9658641563540366
MR-link 2	histidine	HMDB0000177	n-acetyl-aspartyl-glutamate (naag)	HMDB0001067	bioa_009	GCST90200684	4:186893802-187393802	0.7874292976784244	0.3310067748644069	0.0173647728642051
MR-link 2	histidine	HMDB0000177	n-acetyl-aspartyl-glutamate (naag)	HMDB0001067	bioa_009	GCST90200684	12:56615040-57115040	-0.1994037261140699	0.4323873085849146	0.6446771891978476
MR-link 2	histidine	HMDB0000177	n-acetyl-aspartyl-glutamate (naag)	HMDB0001067	bioa_009	GCST90200684	12:96083535-96730076	-0.0014946432021099	0.1486346473208536	0.9919767520004128
MR-link 2	histidine	HMDB0000177	n-acetyl-aspartyl-glutamate (naag)	HMDB0001067	bioa_009	GCST90200684	14:21229605-21729605	0.4572175087307312	0.3938050553250708	0.2456317386406947
MR-link 2	histidine	HMDB0000177	n-acetyl-aspartyl-glutamate (naag)	HMDB0001067	bioa_009	GCST90200684	15:58473939-58973939	-1.2202412566121394	0.5940945922817512	0.039980422308708
MR-link 2	pyruvate	HMDB0000243	glycerol 3-phosphate	HMDB0000126	met-d-Pyruvate	GCST90199638	1:25486369-25986369	-0.7740563947388873	0.7199404235829558	0.2822998368859064
MR-link 2	pyruvate	HMDB0000243	glycerol 3-phosphate	HMDB0000126	met-d-Pyruvate	GCST90199638	1:154991807-156271079	-0.0582970919452769	0.3836195302603989	0.8792138212773554
MR-link 2	pyruvate	HMDB0000243	glycerol 3-phosphate	HMDB0000126	met-d-Pyruvate	GCST90199638	1:207429229-207929229	-0.4465525894649982	0.8172639542536885	0.5847913760209197
MR-link 2	pyruvate	HMDB0000243	glycerol 3-phosphate	HMDB0000126	met-d-Pyruvate	GCST90199638	2:27480940-28253616	0.7519360885967283	0.4999679043190901	0.1325894212725506
MR-link 2	pyruvate	HMDB0000243	glycerol 3-phosphate	HMDB0000126	met-d-Pyruvate	GCST90199638	2:60468043-60968043	-0.7730808545826584	0.6649297362460215	0.2449713544835568
MR-link 2	pyruvate	HMDB0000243	glycerol 3-phosphate	HMDB0000126	met-d-Pyruvate	GCST90199638	2:173097338-173854224	0.1851412949538968	0.210610586587559	0.379363717571397
MR-link 2	pyruvate	HMDB0000243	glycerol 3-phosphate	HMDB0000126	met-d-Pyruvate	GCST90199638	3:56611222-57111222	-0.2429698198663755	0.6810346018470889	0.7212671793900651
MR-link 2	pyruvate	HMDB0000243	glycerol 3-phosphate	HMDB0000126	met-d-Pyruvate	GCST90199638	5:35956855-36456855	0.9227160478985156	0.7206863174291143	0.2004292303296777
MR-link 2	pyruvate	HMDB0000243	glycerol 3-phosphate	HMDB0000126	met-d-Pyruvate	GCST90199638	5:131157493-131957429	-0.3776407465175482	0.4725386387011441	0.4241893386412431
MR-link 2	pyruvate	HMDB0000243	glycerol 3-phosphate	HMDB0000126	met-d-Pyruvate	GCST90199638	7:50177982-50677982	-1.0815308789368347	1.1012349296425368	0.3260469825537969
MR-link 2	pyruvate	HMDB0000243	glycerol 3-phosphate	HMDB0000126	met-d-Pyruvate	GCST90199638	8:106322270-106822270	0.6055110965131665	0.6006692805898712	0.3134253220328154
MR-link 2	pyruvate	HMDB0000243	glycerol 3-phosphate	HMDB0000126	met-d-Pyruvate	GCST90199638	9:135611502-136391870	0.1019244628819545	0.4350599971463095	0.8147700975975664
MR-link 2	pyruvate	HMDB0000243	glycerol 3-phosphate	HMDB0000126	met-d-Pyruvate	GCST90199638	10:2869150-3388009	-0.4384511058167456	0.2091708246840769	0.0360698696616638
MR-link 2	pyruvate	HMDB0000243	glycerol 3-phosphate	HMDB0000126	met-d-Pyruvate	GCST90199638	11:56961646-57461646	1.6074263863524558	1.1196149855259028	0.1510889580007218
MR-link 2	pyruvate	HMDB0000243	glycerol 3-phosphate	HMDB0000126	met-d-Pyruvate	GCST90199638	12:48145900-49077761	-0.0851947652576751	0.1372674265895367	0.5348311952056337
MR-link 2	pyruvate	HMDB0000243	glycerol 3-phosphate	HMDB0000126	met-d-Pyruvate	GCST90199638	16:69379588-70929689	-0.1335256761790479	0.3073312831681937	0.6639484661966624
MR-link 2	pyruvate	HMDB0000243	glycerol 3-phosphate	HMDB0000126	met-d-Pyruvate	GCST90199638	16:70994871-71494871	-1.5015351599023177	1.2034154902633858	0.2121306967876059
MR-link 2	pyruvate	HMDB0000243	glycerol 3-phosphate	HMDB0000126	met-d-Pyruvate	GCST90199638	16:87636490-88136490	-0.7392052791532613	0.8597553726474413	0.3899072447697747
MR-link 2	pyruvate	HMDB0000243	glycerol 3-phosphate	HMDB0000126	met-d-Pyruvate	GCST90199638	18:43532791-44032791	0.5122429552092553	0.9958105688741276	0.6069737641414108
MR-link 2	pyruvate	HMDB0000243	glycerol 3-phosphate	HMDB0000126	met-d-Pyruvate	GCST90199638	21:45449580-45972811	0.0039326522746792	0.2751340212672802	0.9885957553481012
MR-link 2	glutamine	HMDB0000641	tryptophan	HMDB0000929	M00053	M00054	12:56615040-57115040	0.1516259665465404	0.3097487320970326	0.6244787006877787
MR-link 2	asparagine	HMDB0000168	phenylalanine	HMDB0000159	M34283	M00064	11:61916235-62416235	0.056171623485263	0.1984187051994468	0.7771029320690971
MR-link 2	asparagine	HMDB0000168	phenylalanine	HMDB0000159	M34283	M00064	14:104016664-104812812	-0.0288212585168782	0.0662997281661426	0.6637718036014837
MR-link 2	glycohyocholate	HMDB0000138	tyrosine	HMDB0000158	GCST90199935	M01299	10:45742470-46242470	-0.0680243048966304	0.1875575293831636	0.7168401967595492
MR-link 2	glycohyocholate	HMDB0000138	tyrosine	HMDB0000158	GCST90199935	M01299	17:28409010-28909010	0.0464534466698145	0.1607319396742677	0.7725722549306411
MR-link 2	dimethylglycine	HMDB0000092	3-ureidopropionate	HMDB0000026	GCST90200424	GCST90200283	5:78080227-78832833	0.0270252471311218	0.0516944616851545	0.6011217522747552
MR-link 2	dimethylglycine	HMDB0000092	3-ureidopropionate	HMDB0000026	GCST90200424	GCST90200283	10:103976834-104737382	0.0315141513450741	0.2184490160524193	0.8852926463574168
MR-link 2	dimethylglycine	HMDB0000092	3-ureidopropionate	HMDB0000026	GCST90200424	GCST90200283	15:76242337-76742337	0.3170264985118642	0.1674170733074438	0.0582737371603192
MR-link 2	acetone	HMDB0001659	n1-methyl-2-pyridone-5-carboxamide	HMDB0004193	met-d-Acetone	GCST90199778	1:120074995-120574995	-0.2781239023405485	0.7832311320335039	0.7225160851810952
MR-link 2	acetone	HMDB0001659	n1-methyl-2-pyridone-5-carboxamide	HMDB0004193	met-d-Acetone	GCST90199778	5:41206969-43455198	0.0663889954082416	0.2997647960866674	0.8247262697566362
MR-link 2	acetone	HMDB0001659	n1-methyl-2-pyridone-5-carboxamide	HMDB0004193	met-d-Acetone	GCST90199778	6:166522838-167022838	0.5639132096285315	1.165309362633286	0.6284446539538794
MR-link 2	acetone	HMDB0001659	n1-methyl-2-pyridone-5-carboxamide	HMDB0004193	met-d-Acetone	GCST90199778	8:126241733-126741733	0.5781654214131875	0.728800188427646	0.4275964775955735
MR-link 2	acetone	HMDB0001659	n1-methyl-2-pyridone-5-carboxamide	HMDB0004193	met-d-Acetone	GCST90199778	10:135065795-135607239	-0.0045755487364403	0.4496150455019432	0.9918803947564496
MR-link 2	acetone	HMDB0001659	n1-methyl-2-pyridone-5-carboxamide	HMDB0004193	met-d-Acetone	GCST90199778	11:116461180-116961180	0.3021554829004494	0.7700934534437668	0.6947906869308599
MR-link 2	acetone	HMDB0001659	n1-methyl-2-pyridone-5-carboxamide	HMDB0004193	met-d-Acetone	GCST90199778	12:122365033-122865033	-0.5898290339445377	0.7595559697093517	0.4374275386264658
MR-link 2	acetone	HMDB0001659	n1-methyl-2-pyridone-5-carboxamide	HMDB0004193	met-d-Acetone	GCST90199778	12:123068455-124007504	-1.09573706962095	0.7343174958979819	0.1356508259336829
MR-link 2	acetone	HMDB0001659	n1-methyl-2-pyridone-5-carboxamide	HMDB0004193	met-d-Acetone	GCST90199778	13:42058883-42558883	-0.0554639934286781	0.8440829396338225	0.9476093677656878
MR-link 2	acetone	HMDB0001659	n1-methyl-2-pyridone-5-carboxamide	HMDB0004193	met-d-Acetone	GCST90199778	17:6935779-7435779	-0.8227408033991119	0.6229027674052489	0.1865622620320796
MR-link 2	acetone	HMDB0001659	n1-methyl-2-pyridone-5-carboxamide	HMDB0004193	met-d-Acetone	GCST90199778	19:45929043-46429043	-0.1574612292562393	0.9320471766118764	0.8658428407275673
MR-link 2	1-methylurate	HMDB0003099	glutamine	HMDB0000641	M34395	met-d-Gln	8:18010431-18510431	-0.0664176110901338	0.0279060902091083	0.0173107586110837
MR-link 2	tryptophan	HMDB0000929	trans-urocanate	HMDB0000301	GCST90200441	GCST90200416	4:156527528-157027528	-0.2314536940627831	0.4088752111455263	0.5713433643096508
MR-link 2	tryptophan	HMDB0000929	trans-urocanate	HMDB0000301	GCST90200441	GCST90200416	6:111301079-112053797	0.0740013939222764	0.1451863745565724	0.6102621413524343
MR-link 2	serine	HMDB0000187	sphingosine	HMDB0000252	M32315	GCST90200385	1:119966025-120466025	-0.1649364428640822	0.0776929428713284	0.0337599730503652
MR-link 2	serine	HMDB0000187	sphingosine	HMDB0000252	M32315	GCST90200385	2:211323559-211823559	0.0951518273586945	0.1493640062825277	0.5240945119884639
MR-link 2	serine	HMDB0000187	sphingosine	HMDB0000252	M32315	GCST90200385	7:55822010-56322010	-0.0497027642568731	0.1459683573712327	0.7334772446803111
MR-link 2	glutamine	HMDB0000641	phenylethylamine	HMDB0012275	bioa_006	bioa_015	2:27200724-28253174	0.0257230464605402	0.3591878856010021	0.942908732219738
MR-link 2	glutamine	HMDB0000641	phenylethylamine	HMDB0012275	bioa_006	bioa_015	2:191299636-192089976	0.0911700093535415	0.3152771299332347	0.7724480802517971
MR-link 2	glutamine	HMDB0000641	phenylethylamine	HMDB0012275	bioa_006	bioa_015	6:20469561-20969561	-0.8290644171194335	1.007733578030252	0.4106774850514485
MR-link 2	glutamine	HMDB0000641	phenylethylamine	HMDB0012275	bioa_006	bioa_015	7:72732874-73232874	-0.5969877304376107	0.4238965071887049	0.1590322853600259
MR-link 2	glutamine	HMDB0000641	phenylethylamine	HMDB0012275	bioa_006	bioa_015	8:17122121-17622121	-0.0284719255650634	0.5296301838107468	0.9571278727463016
MR-link 2	glutamine	HMDB0000641	phenylethylamine	HMDB0012275	bioa_006	bioa_015	8:134082558-134582558	-0.4593108849146665	0.748729644103074	0.5395764636253744
MR-link 2	glutamine	HMDB0000641	phenylethylamine	HMDB0012275	bioa_006	bioa_015	9:4032942-4532942	0.5391570122519953	0.6443397185755808	0.4027280881739129
MR-link 2	glutamine	HMDB0000641	phenylethylamine	HMDB0012275	bioa_006	bioa_015	10:64798306-65565800	0.0020333186353826	0.7948367587788336	0.9979588868293356
MR-link 2	glutamine	HMDB0000641	phenylethylamine	HMDB0012275	bioa_006	bioa_015	10:99109412-99609412	-0.6233072908173433	0.2372473877653705	0.0086079036138604
MR-link 2	glutamine	HMDB0000641	phenylethylamine	HMDB0012275	bioa_006	bioa_015	11:8003049-8503049	0.3324053171888721	0.5918232218314939	0.5743455201994341
MR-link 2	glutamine	HMDB0000641	phenylethylamine	HMDB0012275	bioa_006	bioa_015	12:46679007-47711183	-0.6039987576985439	0.3288559661573546	0.0662591340301838
MR-link 2	glutamine	HMDB0000641	phenylethylamine	HMDB0012275	bioa_006	bioa_015	12:56615040-57375879	-0.047353455712205	0.1128757218366305	0.6748372229591519
MR-link 2	glutamine	HMDB0000641	phenylethylamine	HMDB0012275	bioa_006	bioa_015	12:59344212-60165849	-0.4283274636000123	0.362440777971068	0.2372905953416469
MR-link 2	glutamine	HMDB0000641	phenylethylamine	HMDB0012275	bioa_006	bioa_015	14:100594368-101094368	0.2090812368185861	0.6713475372813288	0.755469817822328
MR-link 2	glutamine	HMDB0000641	phenylethylamine	HMDB0012275	bioa_006	bioa_015	15:58477325-58977325	-0.2647033579766207	0.5423453996716779	0.6254991643157914
MR-link 2	2-hydroxyphenylacetate	HMDB0000669	tryptophan	HMDB0000929	GCST90200369	M00054	9:131329579-131829579	0.0020041492912286	0.1069571438209888	0.985050215909767
MR-link 2	2-hydroxyphenylacetate	HMDB0000669	tryptophan	HMDB0000929	GCST90200369	M00054	12:122051275-122551275	0.0068560661010999	0.2076429665495474	0.9736598086637516
MR-link 2	dihydroorotate	HMDB03349	inosine	HMDB0000195	GCST90200444	GCST90200394	5:53379047-53879047	0.2338928331553808	0.1945935022480479	0.2293805648295754
MR-link 2	dihydroorotate	HMDB03349	inosine	HMDB0000195	GCST90200444	GCST90200394	10:104381189-105206827	0.3642138554670066	0.1726553868898358	0.0349027860436356
MR-link 2	dihydroorotate	HMDB03349	inosine	HMDB0000195	GCST90200444	GCST90200394	10:125910495-126410495	0.014302453240551	0.2062068988557421	0.9447032886239468
MR-link 2	dihydroorotate	HMDB03349	inosine	HMDB0000195	GCST90200444	GCST90200394	11:122683181-123183181	-0.0171349471882985	0.2732900964522637	0.9500063935111744
MR-link 2	dihydroorotate	HMDB03349	inosine	HMDB0000195	GCST90200444	GCST90200394	15:77921365-78954732	0.1432175760768836	0.0612459868966279	0.0193665413210376
MR-link 2	myo-inositol	HMDB0000211	phosphoethanolamine	HMDB0000224	GCST90200401	GCST90200281	16:24676314-25176314	0.1341854391639591	0.1458347793409476	0.3575102617991949
MR-link 2	myo-inositol	HMDB0000211	phosphoethanolamine	HMDB0000224	GCST90200401	GCST90200281	19:18383755-18883755	0.0010759068091076	0.3038011055171105	0.9971743103569992
MR-link 2	valine	HMDB0000883	4-hydroxyphenylpyruvate	HMDB0000707	met-d-Val	GCST90200300	2:27480940-28253616	-0.4911850732658376	0.4767262246610209	0.3028553745756603
MR-link 2	valine	HMDB0000883	4-hydroxyphenylpyruvate	HMDB0000707	met-d-Val	GCST90200300	2:64975088-65475088	-0.3345096129562748	0.2840396298183593	0.2389216453075155
MR-link 2	valine	HMDB0000883	4-hydroxyphenylpyruvate	HMDB0000707	met-d-Val	GCST90200300	2:165251927-165751927	-0.1839612200862204	0.4560100679458392	0.6866430851781278
MR-link 2	valine	HMDB0000883	4-hydroxyphenylpyruvate	HMDB0000707	met-d-Val	GCST90200300	3:135701113-136578270	0.0773741832809029	0.8353694420422607	0.9262032997067704
MR-link 2	valine	HMDB0000883	4-hydroxyphenylpyruvate	HMDB0000707	met-d-Val	GCST90200300	4:86953335-87453335	-1.329061990210196	0.8089593133708068	0.100397809662893
MR-link 2	valine	HMDB0000883	4-hydroxyphenylpyruvate	HMDB0000707	met-d-Val	GCST90200300	4:87663610-88163610	0.2883889843087963	1.2716318519941157	0.8205897327319045
MR-link 2	valine	HMDB0000883	4-hydroxyphenylpyruvate	HMDB0000707	met-d-Val	GCST90200300	4:88882515-89510546	-0.0935085690822086	0.132075608675613	0.4789497800194486
MR-link 2	valine	HMDB0000883	4-hydroxyphenylpyruvate	HMDB0000707	met-d-Val	GCST90200300	5:55564890-56064890	-0.2330994156525655	0.6715536731644116	0.7285126857282217
MR-link 2	valine	HMDB0000883	4-hydroxyphenylpyruvate	HMDB0000707	met-d-Val	GCST90200300	6:108910874-109410874	0.4752943402142039	0.658581453306625	0.4704825787058788
MR-link 2	valine	HMDB0000883	4-hydroxyphenylpyruvate	HMDB0000707	met-d-Val	GCST90200300	12:56199875-57115338	0.3986871385638526	0.3743208218441168	0.2868330591615252
MR-link 2	valine	HMDB0000883	4-hydroxyphenylpyruvate	HMDB0000707	met-d-Val	GCST90200300	12:122278263-122778263	1.8647736840926368	0.8212854609731778	0.0231739395021026
MR-link 2	valine	HMDB0000883	4-hydroxyphenylpyruvate	HMDB0000707	met-d-Val	GCST90200300	14:102468052-102968052	-0.3169986330886403	1.1090136421922052	0.7750019315214873
MR-link 2	valine	HMDB0000883	4-hydroxyphenylpyruvate	HMDB0000707	met-d-Val	GCST90200300	16:69315747-70918195	0.40057456956871	0.2628381697497951	0.1274999687336952
MR-link 2	valine	HMDB0000883	4-hydroxyphenylpyruvate	HMDB0000707	met-d-Val	GCST90200300	17:6935779-7435779	0.0487203500624106	0.2788974316163859	0.8613239083882436
MR-link 2	valine	HMDB0000883	4-hydroxyphenylpyruvate	HMDB0000707	met-d-Val	GCST90200300	17:79384062-79884062	0.6763141270806808	0.838372152482456	0.4198398172627837
MR-link 2	valine	HMDB0000883	4-hydroxyphenylpyruvate	HMDB0000707	met-d-Val	GCST90200300	19:49050431-49611255	-0.9154283060458162	0.2618189534926465	0.0004715507186807
MR-link 2	2-oxoarginine*	HMDB0004225	caffeine	HMDB0001847	GCST90199903	M00569	4:102938709-103438709	-0.3119185575952382	0.2758980211382336	0.2582414137495873
MR-link 2	2-oxoarginine*	HMDB0004225	caffeine	HMDB0001847	GCST90199903	M00569	6:160310824-160819068	0.0227743719822971	0.0886868847986065	0.7973368264016101
MR-link 2	isoleucine	HMDB0000172	2-hydroxyglutarate	HMDB0059655	bioa_010	M37253	2:27480940-27980940	0.4230827379745466	0.4192426104124203	0.3128980607246078
MR-link 2	isoleucine	HMDB0000172	2-hydroxyglutarate	HMDB0059655	bioa_010	M37253	4:88976422-89476422	0.48788081265753	0.2580860501451228	0.0587071018308759
MR-link 2	isoleucine	HMDB0000172	2-hydroxyglutarate	HMDB0059655	bioa_010	M37253	12:56615040-57115040	-0.1574498047681397	0.7046429471207304	0.8231882331819035
MR-link 2	isoleucine	HMDB0000172	2-hydroxyglutarate	HMDB0059655	bioa_010	M37253	16:70059237-70559237	-0.3639547376031307	0.3736202139882849	0.3299918911945305
MR-link 2	glycohyocholate	HMDB0000138	creatine	HMDB0000064	GCST90199935	M27718	10:45742470-46242470	0.2203907604309709	0.1982346307828533	0.2662382579085969
MR-link 2	glycohyocholate	HMDB0000138	creatine	HMDB0000064	GCST90199935	M27718	17:28409010-28909010	0.0862455418608421	0.1641015525214629	0.5991925577377593
MR-link 2	creatinine	HMDB0000562	pyruvate	HMDB0000243	bioa_026	met-d-Pyruvate	1:109627506-110127506	0.1540717600680244	0.1627000888254777	0.3436551405646214
MR-link 2	creatinine	HMDB0000562	pyruvate	HMDB0000243	bioa_026	met-d-Pyruvate	2:27480940-27980940	-0.8428646120029865	0.2601424712342295	0.0011952485708536
MR-link 2	creatinine	HMDB0000562	pyruvate	HMDB0000243	bioa_026	met-d-Pyruvate	2:73467567-73967567	0.0198806216834225	0.3350811859319925	0.9526886607054198
MR-link 2	creatinine	HMDB0000562	pyruvate	HMDB0000243	bioa_026	met-d-Pyruvate	2:121056440-121556440	0.3629584763248739	0.2779607496705636	0.1916238482618402
MR-link 2	creatinine	HMDB0000562	pyruvate	HMDB0000243	bioa_026	met-d-Pyruvate	2:211315692-211815692	-0.2508454995461912	0.1419268692178485	0.077156604344138
MR-link 2	creatinine	HMDB0000562	pyruvate	HMDB0000243	bioa_026	met-d-Pyruvate	2:217404869-217904869	-0.0465136099871199	0.1479306645551829	0.7531956488904674
MR-link 2	creatinine	HMDB0000562	pyruvate	HMDB0000243	bioa_026	met-d-Pyruvate	4:77118847-77618847	-0.059159640481973	0.0902043945270759	0.511927145298525
MR-link 2	creatinine	HMDB0000562	pyruvate	HMDB0000243	bioa_026	met-d-Pyruvate	5:39171736-39671736	-0.0007668580945613	0.1751310537294422	0.9965062605078904
MR-link 2	creatinine	HMDB0000562	pyruvate	HMDB0000243	bioa_026	met-d-Pyruvate	5:67795622-68295622	0.1123042028928708	0.1576422583812787	0.4762176730915806
MR-link 2	creatinine	HMDB0000562	pyruvate	HMDB0000243	bioa_026	met-d-Pyruvate	5:176567143-177067143	0.2765428749749924	0.1506727528791251	0.0664483065365775
MR-link 2	creatinine	HMDB0000562	pyruvate	HMDB0000243	bioa_026	met-d-Pyruvate	6:6868990-7368990	0.1674620086876037	0.2296588799876594	0.4658933037208939
MR-link 2	creatinine	HMDB0000562	pyruvate	HMDB0000243	bioa_026	met-d-Pyruvate	6:43564625-44064625	-0.243421880846842	0.1895998454989456	0.1991868417541246
MR-link 2	creatinine	HMDB0000562	pyruvate	HMDB0000243	bioa_026	met-d-Pyruvate	6:160442375-160942375	0.0329008869306994	0.093736161008953	0.7255923948414822
MR-link 2	creatinine	HMDB0000562	pyruvate	HMDB0000243	bioa_026	met-d-Pyruvate	7:77297198-77797198	-0.0189376060908064	0.1566054799805034	0.9037499931097808
MR-link 2	creatinine	HMDB0000562	pyruvate	HMDB0000243	bioa_026	met-d-Pyruvate	7:151157801-151657801	0.1630498926504103	0.1571867369330902	0.2995957977608501
MR-link 2	creatinine	HMDB0000562	pyruvate	HMDB0000243	bioa_026	met-d-Pyruvate	8:23501151-24001151	0.1567514970753835	0.174080275204205	0.3678780317047705
MR-link 2	creatinine	HMDB0000562	pyruvate	HMDB0000243	bioa_026	met-d-Pyruvate	11:30518678-31018678	0.1364935677763388	0.1462600284991195	0.3507036234648261
MR-link 2	creatinine	HMDB0000562	pyruvate	HMDB0000243	bioa_026	met-d-Pyruvate	15:45399813-46200138	-0.0641452880320004	0.0658150907607327	0.3297443839148943
MR-link 2	creatinine	HMDB0000562	pyruvate	HMDB0000243	bioa_026	met-d-Pyruvate	15:75279182-75779182	-0.2307297565601556	0.1675876324514731	0.1685831254975485
MR-link 2	creatinine	HMDB0000562	pyruvate	HMDB0000243	bioa_026	met-d-Pyruvate	15:75910951-76410951	-0.0103734977535773	0.1298658627933518	0.93633384417506
MR-link 2	creatinine	HMDB0000562	pyruvate	HMDB0000243	bioa_026	met-d-Pyruvate	16:20117645-20617645	0.0260548794825885	0.1266283138795148	0.8369793896834659
MR-link 2	creatinine	HMDB0000562	pyruvate	HMDB0000243	bioa_026	met-d-Pyruvate	17:37370347-37870347	-0.127932538517636	0.1218929104792275	0.2939256807613447
MR-link 2	creatinine	HMDB0000562	pyruvate	HMDB0000243	bioa_026	met-d-Pyruvate	17:58724447-59700441	-0.0063931696187831	0.0873694780166043	0.9416676974869224
MR-link 2	creatinine	HMDB0000562	pyruvate	HMDB0000243	bioa_026	met-d-Pyruvate	19:33119611-33619611	0.0441882404898143	0.124746025189279	0.7231697905103853
MR-link 2	creatinine	HMDB0000562	pyruvate	HMDB0000243	bioa_026	met-d-Pyruvate	22:40650077-41150077	-0.3073685999053287	0.1428880597410492	0.0314671507462728
MR-link 2	3-hydroxybutyrate (bhba)	HMDB0000011	methionine sulfoxide	HMDB0002005	met-d-bOHbutyrate	GCST90199625	1:230050269-230550269	-0.3112040474663813	0.7040266533451369	0.6584642636900537
MR-link 2	3-hydroxybutyrate (bhba)	HMDB0000011	methionine sulfoxide	HMDB0002005	met-d-bOHbutyrate	GCST90199625	5:41452897-42471829	-0.979919688985318	0.5380612986809977	0.0685757680706242
MR-link 2	3-hydroxybutyrate (bhba)	HMDB0000011	methionine sulfoxide	HMDB0002005	met-d-bOHbutyrate	GCST90199625	8:8059014-8559014	0.4883121506056147	0.7542101575395641	0.5173417877750948
MR-link 2	3-hydroxybutyrate (bhba)	HMDB0000011	methionine sulfoxide	HMDB0002005	met-d-bOHbutyrate	GCST90199625	8:8580720-9433358	1.0760070518712732	0.8283359334195595	0.1939444783926544
MR-link 2	3-hydroxybutyrate (bhba)	HMDB0000011	methionine sulfoxide	HMDB0002005	met-d-bOHbutyrate	GCST90199625	8:9546321-10530228	1.7037302691060368	1.2782368853398474	0.1825727559215407
MR-link 2	3-hydroxybutyrate (bhba)	HMDB0000011	methionine sulfoxide	HMDB0002005	met-d-bOHbutyrate	GCST90199625	8:10591858-11909109	0.1382944625016463	0.4924252867454633	0.7788304041014062
MR-link 2	3-hydroxybutyrate (bhba)	HMDB0000011	methionine sulfoxide	HMDB0002005	met-d-bOHbutyrate	GCST90199625	9:107339744-107915739	-0.2454293605783143	0.4086480431048524	0.5481140254803303
MR-link 2	3-hydroxybutyrate (bhba)	HMDB0000011	methionine sulfoxide	HMDB0002005	met-d-bOHbutyrate	GCST90199625	10:113694271-114194271	-0.2979548380799026	0.5007878206009095	0.5518620448843576
MR-link 2	3-hydroxybutyrate (bhba)	HMDB0000011	methionine sulfoxide	HMDB0002005	met-d-bOHbutyrate	GCST90199625	11:116451535-117240760	-0.3110428360009306	0.7461306854161545	0.6767702262408044
MR-link 2	3-hydroxybutyrate (bhba)	HMDB0000011	methionine sulfoxide	HMDB0002005	met-d-bOHbutyrate	GCST90199625	12:122375755-122875755	-0.1930977682207853	0.7675202933936183	0.801360670392467
MR-link 2	3-hydroxybutyrate (bhba)	HMDB0000011	methionine sulfoxide	HMDB0002005	met-d-bOHbutyrate	GCST90199625	14:94393207-95094947	-0.1850976875716994	0.3774859312632009	0.6238910098164239
MR-link 2	3-hydroxybutyrate (bhba)	HMDB0000011	methionine sulfoxide	HMDB0002005	met-d-bOHbutyrate	GCST90199625	15:58430643-58980498	0.6154832856862575	0.5653546041153296	0.2763004588995449
MR-link 2	3-hydroxybutyrate (bhba)	HMDB0000011	methionine sulfoxide	HMDB0002005	met-d-bOHbutyrate	GCST90199625	16:71899923-73042963	0.6793099149672261	0.3527802185388308	0.0541556400760065
MR-link 2	3-hydroxybutyrate (bhba)	HMDB0000011	methionine sulfoxide	HMDB0002005	met-d-bOHbutyrate	GCST90199625	17:6935779-7435779	0.0081091889542139	0.5623863450418126	0.9884955022058928
MR-link 2	3-hydroxybutyrate (bhba)	HMDB0000011	methionine sulfoxide	HMDB0002005	met-d-bOHbutyrate	GCST90199625	19:45161941-45661941	0.217267202208656	0.4589548806916348	0.6359309978086549
MR-link 2	n-acetylornithine	HMDB0003357	choline phosphate	HMDB0001565	bioa_023	GCST90200363	2:72878681-74437061	-0.0389924228702328	0.0226243325940118	0.084803051639473
MR-link 2	n-acetylornithine	HMDB0003357	choline phosphate	HMDB0001565	bioa_023	GCST90200363	5:950573-1450573	0.8662094303069383	0.368536152893793	0.0187529647887832
MR-link 2	n-acetylornithine	HMDB0003357	choline phosphate	HMDB0001565	bioa_023	GCST90200363	17:37301988-37801988	0.2999101670021082	0.3178553525222928	0.3454032734291036
MR-link 2	citrate	HMDB0000094	sphinganine-1-phosphate	HMDB0001383	met-d-Citrate	GCST90199845	1:206967359-207467359	0.0750447547975574	0.3631042408446475	0.8362632832703949
MR-link 2	citrate	HMDB0000094	sphinganine-1-phosphate	HMDB0001383	met-d-Citrate	GCST90199845	2:6909613-7409613	0.4421464333094249	0.5561207905905711	0.4265816996697366
MR-link 2	citrate	HMDB0000094	sphinganine-1-phosphate	HMDB0001383	met-d-Citrate	GCST90199845	2:211290507-211790507	0.0133235576162664	0.5535154980879065	0.9807961394579148
MR-link 2	citrate	HMDB0000094	sphinganine-1-phosphate	HMDB0001383	met-d-Citrate	GCST90199845	2:241907241-242693157	-0.463231862953731	0.7014320751113825	0.5089915740999799
MR-link 2	citrate	HMDB0000094	sphinganine-1-phosphate	HMDB0001383	met-d-Citrate	GCST90199845	4:77164144-77664144	0.655988197411967	0.7199511592254954	0.3622129064009425
MR-link 2	citrate	HMDB0000094	sphinganine-1-phosphate	HMDB0001383	met-d-Citrate	GCST90199845	5:14438417-15122542	0.1258391882122295	0.1112884025912573	0.2581609846038039
MR-link 2	citrate	HMDB0000094	sphinganine-1-phosphate	HMDB0001383	met-d-Citrate	GCST90199845	5:43252947-44074677	0.673315900680284	0.3704358453093695	0.0691204574529255
MR-link 2	citrate	HMDB0000094	sphinganine-1-phosphate	HMDB0001383	met-d-Citrate	GCST90199845	5:176569252-177069252	0.5770044334618467	1.0408672767848473	0.5793395621755024
MR-link 2	citrate	HMDB0000094	sphinganine-1-phosphate	HMDB0001383	met-d-Citrate	GCST90199845	6:18111878-18611878	-0.3418389708044462	0.3939821765638033	0.3855854995130487
MR-link 2	citrate	HMDB0000094	sphinganine-1-phosphate	HMDB0001383	met-d-Citrate	GCST90199845	6:160159894-160659894	0.8608550341510499	0.4295552810356401	0.0450635144713852
MR-link 2	citrate	HMDB0000094	sphinganine-1-phosphate	HMDB0001383	met-d-Citrate	GCST90199845	7:72772933-73272933	0.0316986621408881	0.3890968757072792	0.9350703491832884
MR-link 2	citrate	HMDB0000094	sphinganine-1-phosphate	HMDB0001383	met-d-Citrate	GCST90199845	8:126256694-126756694	0.0712909789254392	0.3984358125268559	0.8579949149462137
MR-link 2	citrate	HMDB0000094	sphinganine-1-phosphate	HMDB0001383	met-d-Citrate	GCST90199845	9:95648531-96148531	-0.0737636166747327	0.6517266169506334	0.9098863939542045
MR-link 2	citrate	HMDB0000094	sphinganine-1-phosphate	HMDB0001383	met-d-Citrate	GCST90199845	10:5959218-6459218	-1.1199214286585248	1.052364159342296	0.2872400479132193
MR-link 2	citrate	HMDB0000094	sphinganine-1-phosphate	HMDB0001383	met-d-Citrate	GCST90199845	10:64654071-65607438	-0.3208301249354555	0.473317710746058	0.4978779049885405
MR-link 2	citrate	HMDB0000094	sphinganine-1-phosphate	HMDB0001383	met-d-Citrate	GCST90199845	10:94589724-95089724	0.4255916313218901	0.8622991227040625	0.6216208255887663
MR-link 2	citrate	HMDB0000094	sphinganine-1-phosphate	HMDB0001383	met-d-Citrate	GCST90199845	11:61356683-61856683	-1.2736622464918286	0.6160690572468179	0.0386963135846207
MR-link 2	citrate	HMDB0000094	sphinganine-1-phosphate	HMDB0001383	met-d-Citrate	GCST90199845	12:20812570-21569526	0.0718878700432132	0.4344628622185555	0.8685789515204014
MR-link 2	citrate	HMDB0000094	sphinganine-1-phosphate	HMDB0001383	met-d-Citrate	GCST90199845	12:120844110-121665390	-0.0238500739416858	0.3396190086818074	0.9440138051532774
MR-link 2	citrate	HMDB0000094	sphinganine-1-phosphate	HMDB0001383	met-d-Citrate	GCST90199845	14:94594947-95094947	1.1076055963583702	1.0278180910334405	0.2811997830080386
MR-link 2	citrate	HMDB0000094	sphinganine-1-phosphate	HMDB0001383	met-d-Citrate	GCST90199845	14:102387585-102887585	-0.8277130255178443	0.8369136763163599	0.3226599850169014
MR-link 2	citrate	HMDB0000094	sphinganine-1-phosphate	HMDB0001383	met-d-Citrate	GCST90199845	15:42429423-42929423	-0.3639578081349037	0.5074244769898423	0.4732106103246681
MR-link 2	citrate	HMDB0000094	sphinganine-1-phosphate	HMDB0001383	met-d-Citrate	GCST90199845	15:43028726-45186579	0.3530436296224147	0.4778559464086689	0.4600238048204715
MR-link 2	citrate	HMDB0000094	sphinganine-1-phosphate	HMDB0001383	met-d-Citrate	GCST90199845	16:58436602-58936602	0.0503719531422307	0.6715333200236576	0.9402064725180342
MR-link 2	citrate	HMDB0000094	sphinganine-1-phosphate	HMDB0001383	met-d-Citrate	GCST90199845	17:6092241-7020419	0.0209172739656188	0.0743661057931529	0.7785000245236184
MR-link 2	citrate	HMDB0000094	sphinganine-1-phosphate	HMDB0001383	met-d-Citrate	GCST90199845	17:57343504-58184169	-1.0741006378690363	0.8521272431966637	0.2074914815150531
MR-link 2	citrate	HMDB0000094	sphinganine-1-phosphate	HMDB0001383	met-d-Citrate	GCST90199845	18:76910235-77410235	-0.718576562036989	1.3240179325245591	0.587319715342291
MR-link 2	citrate	HMDB0000094	sphinganine-1-phosphate	HMDB0001383	met-d-Citrate	GCST90199845	20:62104494-62604494	-0.2082925355177195	0.7554542599015388	0.7827644681222199
MR-link 2	citrate	HMDB0000094	sphinganine-1-phosphate	HMDB0001383	met-d-Citrate	GCST90199845	22:18883605-19740639	-0.1846652294648404	0.1781100153485579	0.299827072008077
MR-link 2	phenylalanine	HMDB0000159	citrulline	HMDB0000904	GCST90200396	bioa_005	12:103005621-103594137	0.0540338365650195	0.0550426703602572	0.3262615689581959
MR-link 2	7-methylxanthine	HMDB0001991	glutamate	HMDB0000148	M34390	bioa_007	5:168189476-168689476	-0.1711974890112802	0.3065704490140188	0.5765522323395182
MR-link 2	eicosapentaenoate (epa; 20:5n3)	HMDB0001999	glucose	HMDB0000122	GCST90200349	GCST90200440	11:61319830-61819830	0.1517920445101779	0.0926531583894058	0.1013627842995033
MR-link 2	bilirubin (z,z)	HMDB0000054	inositol 1-phosphate (i1p)	HMDB0000213	M27716	M01481	2:234140469-234918570	-0.1008650835466143	0.0756233031693483	0.1822749519654359
MR-link 2	choline phosphate	HMDB0001565	dihydroorotate	HMDB03349	GCST90200363	GCST90200444	1:21573292-22142120	0.0137210197661798	0.065665150237028	0.8344838636756146
MR-link 2	choline phosphate	HMDB0001565	dihydroorotate	HMDB03349	GCST90200363	GCST90200444	22:24245541-24745541	0.3338661995362859	0.2028418249359311	0.0997753754203949
MR-link 2	uridine	HMDB0000296	glycine	HMDB0000123	GCST90200407	met-d-Gly	1:20666238-21166238	0.1127678695476167	0.0434943264089656	0.0095224971394865
MR-link 2	uridine	HMDB0000296	glycine	HMDB0000123	GCST90200407	met-d-Gly	7:47877194-48377194	-0.0726679721951462	0.0772755759146739	0.3470255563326633
MR-link 2	uridine	HMDB0000296	glycine	HMDB0000123	GCST90200407	met-d-Gly	22:50686035-51186035	-0.0241200801873276	0.0461015269891549	0.6008386847098226
MR-link 2	3-(4-hydroxyphenyl)lactate	HMDB0000755	3-hydroxybutyrate (bhba)	HMDB0000011	GCST90200371	met-d-bOHbutyrate	6:111301079-111801079	0.0119312328506712	0.0508218374821579	0.8143904598637294
MR-link 2	3-(4-hydroxyphenyl)lactate	HMDB0000755	3-hydroxybutyrate (bhba)	HMDB0000011	GCST90200371	met-d-bOHbutyrate	17:79941425-80441425	0.0180965294791439	0.0283321360822107	0.5229998744255793
MR-link 2	leucine	HMDB0000687	histidine	HMDB0000177	M00060	bioa_009	4:88976422-89476422	-0.0199256271204119	0.0341653685531994	0.559751102308033
MR-link 2	leucine	HMDB0000687	histidine	HMDB0000177	M00060	bioa_009	6:45295851-45795851	0.0964552676385056	0.1965426735128509	0.6235962575266112
MR-link 2	isoleucine	HMDB0000172	phosphate	HMDB0001429	bioa_010	M11438	2:27480940-27980940	0.2719894998142268	0.4561743106055851	0.5510147186435346
MR-link 2	isoleucine	HMDB0000172	phosphate	HMDB0001429	bioa_010	M11438	4:88976422-89476422	0.1187706104088227	0.1925093916816702	0.5372610544512022
MR-link 2	isoleucine	HMDB0000172	phosphate	HMDB0001429	bioa_010	M11438	12:56615040-57115040	-0.1537141808374484	0.6449797424168507	0.8116297737216346
MR-link 2	isoleucine	HMDB0000172	phosphate	HMDB0001429	bioa_010	M11438	16:70059237-70559237	0.5899191458493546	0.3671354935674598	0.1080947608715181
MR-link 2	serine	HMDB0000187	tyrosine	HMDB0000158	M32315	M01299	1:119966025-120466025	0.1147922212052999	0.115085547599211	0.3185455343738598
MR-link 2	serine	HMDB0000187	tyrosine	HMDB0000158	M32315	M01299	2:211323559-211823559	-0.1082802224163715	0.1181454815661441	0.3594052019499355
MR-link 2	serine	HMDB0000187	tyrosine	HMDB0000158	M32315	M01299	7:55822010-56322010	0.0016232511900609	0.1631058298802054	0.9920594764506192
MR-link 2	betaine	HMDB0000043	tryptophan	HMDB0000929	GCST90200425	GCST90200441	2:211290507-211790507	-0.0769970606305155	0.1387085869759796	0.5788266375343627
MR-link 2	betaine	HMDB0000043	tryptophan	HMDB0000929	GCST90200425	GCST90200441	5:78081434-78907016	0.0383840923343182	0.0575598743049627	0.5048647310996586
MR-link 2	betaine	HMDB0000043	tryptophan	HMDB0000929	GCST90200425	GCST90200441	6:160264283-160825366	-0.0252559176080106	0.1156565377317008	0.8271408416495066
MR-link 2	betaine	HMDB0000043	tryptophan	HMDB0000929	GCST90200425	GCST90200441	12:68601-568601	0.0411810184023679	0.0740829788152981	0.5782949941737281
MR-link 2	betaine	HMDB0000043	tryptophan	HMDB0000929	GCST90200425	GCST90200441	17:17178278-17678278	0.189950830563183	0.1523531556712082	0.2124782645539636
MR-link 2	betaine	HMDB0000043	tryptophan	HMDB0000929	GCST90200425	GCST90200441	21:44165982-44665982	0.3841116772837324	0.2219949860253867	0.083581714792178
MR-link 2	phosphate	HMDB0001429	taurine	HMDB0000251	GCST90200393	GCST90200420	1:21570042-22070042	0.1679848380643013	0.1375384907757565	0.221947469611223
MR-link 2	1-stearoyl-2-oleoyl-gps (18:0/18:1)	HMDB0010163	3-methyl-2-oxobutyrate	HMDB0000019	GCST90199652	GCST90199677	3:56598999-57098999	-0.2072628119018437	0.1470482939364654	0.1586909068976629
MR-link 2	pantothenate	HMDB0000210	betaine	HMDB0000043	M01508	GCST90200425	2:27200724-27700724	0.2244123938323347	0.1795897120710586	0.2114516260559252
MR-link 2	leucine	HMDB0000687	taurocholate	HMDB0000036	met-d-Leu	GCST90200333	2:27480940-28253616	-0.4116938330306846	0.5824424288207026	0.4796656719709267
MR-link 2	leucine	HMDB0000687	taurocholate	HMDB0000036	met-d-Leu	GCST90200333	2:64975088-65475088	0.6025956617928552	1.1705453938408108	0.6066934462607793
MR-link 2	leucine	HMDB0000687	taurocholate	HMDB0000036	met-d-Leu	GCST90200333	2:165251927-165751927	0.4336623263971899	0.5205982068928627	0.4048403742413667
MR-link 2	leucine	HMDB0000687	taurocholate	HMDB0000036	met-d-Leu	GCST90200333	4:86953335-87453335	-1.4203549641875162	1.061855416759163	0.1810215940855715
MR-link 2	leucine	HMDB0000687	taurocholate	HMDB0000036	met-d-Leu	GCST90200333	4:87663610-88163610	-0.510132233730872	1.486864187847705	0.7315287303528215
MR-link 2	leucine	HMDB0000687	taurocholate	HMDB0000036	met-d-Leu	GCST90200333	4:88670985-89475171	0.0607389991018386	0.1438122852508214	0.6727701744441741
MR-link 2	leucine	HMDB0000687	taurocholate	HMDB0000036	met-d-Leu	GCST90200333	8:76204025-76704025	-1.4912494476015192	0.9609871067144172	0.120712662465234
MR-link 2	leucine	HMDB0000687	taurocholate	HMDB0000036	met-d-Leu	GCST90200333	12:56220625-57115338	0.0334085098963005	0.4727500841450892	0.9436616410330244
MR-link 2	leucine	HMDB0000687	taurocholate	HMDB0000036	met-d-Leu	GCST90200333	16:69315747-70908300	-0.2332859319507109	0.260306059322878	0.3701466909518487
MR-link 2	leucine	HMDB0000687	taurocholate	HMDB0000036	met-d-Leu	GCST90200333	16:71899923-72399923	0.0123383412304791	0.3546420505300728	0.9722464205186624
MR-link 2	leucine	HMDB0000687	taurocholate	HMDB0000036	met-d-Leu	GCST90200333	17:6935779-7435779	0.3493441986419022	0.448991147534401	0.4365308242834189
MR-link 2	leucine	HMDB0000687	taurocholate	HMDB0000036	met-d-Leu	GCST90200333	19:49054215-49554215	0.6862791692594423	0.3682523106820133	0.0623763089315699
MR-link 2	pantothenate	HMDB0000210	choline phosphate	HMDB0001565	M01508	GCST90200363	2:27200724-27700724	0.1075509855116201	0.2670073078930509	0.6870941435589768
MR-link 2	glycine	HMDB0000123	betaine	HMDB0000043	M32338	GCST90200425	2:211289363-212090389	-0.297638831227231	0.0519509600844947	1.008894495850832e-08
MR-link 2	pyruvate	HMDB0000243	methionine	HMDB0000696	met-d-Pyruvate	M01302	1:154991807-156271079	-0.0555833885170305	0.3929168974453629	0.887503814930712
MR-link 2	pyruvate	HMDB0000243	methionine	HMDB0000696	met-d-Pyruvate	M01302	1:207429229-207929229	-0.538953390501333	0.9406265447740496	0.5666631357967897
MR-link 2	pyruvate	HMDB0000243	methionine	HMDB0000696	met-d-Pyruvate	M01302	2:27480940-28253616	-0.5452307210248636	0.5014217281799634	0.2768735208591715
MR-link 2	pyruvate	HMDB0000243	methionine	HMDB0000696	met-d-Pyruvate	M01302	2:60468043-60968043	0.7048421140910166	0.6368386939550037	0.2683878455669579
MR-link 2	pyruvate	HMDB0000243	methionine	HMDB0000696	met-d-Pyruvate	M01302	2:173097338-173854224	0.286268319631046	0.2203591196086066	0.1939099442546544
MR-link 2	pyruvate	HMDB0000243	methionine	HMDB0000696	met-d-Pyruvate	M01302	3:56611222-57111222	0.0505101376686816	0.4641140418986537	0.913336292084018
MR-link 2	pyruvate	HMDB0000243	methionine	HMDB0000696	met-d-Pyruvate	M01302	5:131157493-131957429	0.1460669347707321	0.4858136694241481	0.7636703248798573
MR-link 2	pyruvate	HMDB0000243	methionine	HMDB0000696	met-d-Pyruvate	M01302	8:106322270-106822270	0.4936454480514072	0.6146553894194243	0.4219021710286442
MR-link 2	pyruvate	HMDB0000243	methionine	HMDB0000696	met-d-Pyruvate	M01302	9:135611502-136391870	-0.5018505385793703	0.5411238004509817	0.3537070683981858
MR-link 2	pyruvate	HMDB0000243	methionine	HMDB0000696	met-d-Pyruvate	M01302	10:2869150-3388009	0.3330507660254047	0.2113716163413684	0.1151031277712854
MR-link 2	pyruvate	HMDB0000243	methionine	HMDB0000696	met-d-Pyruvate	M01302	11:56961646-57461646	-2.0650160481694444	1.0322106668676003	0.0454380852858309
MR-link 2	pyruvate	HMDB0000243	methionine	HMDB0000696	met-d-Pyruvate	M01302	12:48145900-49077761	0.092183006662813	0.1628442065806109	0.5713387380584078
MR-link 2	pyruvate	HMDB0000243	methionine	HMDB0000696	met-d-Pyruvate	M01302	16:69379588-70929689	0.096500112555937	0.3305904661857738	0.770361336185658
MR-link 2	pyruvate	HMDB0000243	methionine	HMDB0000696	met-d-Pyruvate	M01302	18:43532791-44032791	0.7618622726165101	0.8916860445790311	0.3928798452604586
MR-link 2	pyruvate	HMDB0000243	methionine	HMDB0000696	met-d-Pyruvate	M01302	21:45449580-45972811	0.0570155321424704	0.3447605108334037	0.8686470887676825
MR-link 2	3-hydroxybutyrate (bhba)	HMDB0000011	bilirubin (z,z)	HMDB0000054	met-d-bOHbutyrate	M27716	1:230050269-230550269	-0.0553772842209904	0.6386869157082598	0.9309060826178954
MR-link 2	3-hydroxybutyrate (bhba)	HMDB0000011	bilirubin (z,z)	HMDB0000054	met-d-bOHbutyrate	M27716	5:41452897-42471829	-0.242498377409333	0.4192052602272858	0.5629457019454851
MR-link 2	3-hydroxybutyrate (bhba)	HMDB0000011	bilirubin (z,z)	HMDB0000054	met-d-bOHbutyrate	M27716	8:8059014-8559014	1.048608032201087	0.9373808867645356	0.2632863407689435
MR-link 2	3-hydroxybutyrate (bhba)	HMDB0000011	bilirubin (z,z)	HMDB0000054	met-d-bOHbutyrate	M27716	8:8580720-9433358	0.5072718188810603	0.5051732597845423	0.3153043242661754
MR-link 2	3-hydroxybutyrate (bhba)	HMDB0000011	bilirubin (z,z)	HMDB0000054	met-d-bOHbutyrate	M27716	8:9546321-10530228	1.1907648196192808	0.6966702321007935	0.0874096405872051
MR-link 2	3-hydroxybutyrate (bhba)	HMDB0000011	bilirubin (z,z)	HMDB0000054	met-d-bOHbutyrate	M27716	8:10591858-11909109	0.7144921855628146	0.5779301346771804	0.2163488970313318
MR-link 2	3-hydroxybutyrate (bhba)	HMDB0000011	bilirubin (z,z)	HMDB0000054	met-d-bOHbutyrate	M27716	9:107339744-107915739	0.0567403702722968	0.5361834238298352	0.9157230367698804
MR-link 2	3-hydroxybutyrate (bhba)	HMDB0000011	bilirubin (z,z)	HMDB0000054	met-d-bOHbutyrate	M27716	10:113694271-114194271	0.7001522001369428	0.4602775102083086	0.1282216187231783
MR-link 2	3-hydroxybutyrate (bhba)	HMDB0000011	bilirubin (z,z)	HMDB0000054	met-d-bOHbutyrate	M27716	11:116451535-117240760	-0.6458754009674761	0.5983708633772786	0.2804140002009477
MR-link 2	3-hydroxybutyrate (bhba)	HMDB0000011	bilirubin (z,z)	HMDB0000054	met-d-bOHbutyrate	M27716	12:122375755-122875755	-0.1276883273942512	0.7599408922495643	0.8665643786425689
MR-link 2	3-hydroxybutyrate (bhba)	HMDB0000011	bilirubin (z,z)	HMDB0000054	met-d-bOHbutyrate	M27716	14:94393207-95094947	0.1752702328378266	0.5449498607725652	0.7477357817858619
MR-link 2	3-hydroxybutyrate (bhba)	HMDB0000011	bilirubin (z,z)	HMDB0000054	met-d-bOHbutyrate	M27716	15:58430643-58980498	0.1269298801553179	0.5187117406503163	0.8066870602198895
MR-link 2	3-hydroxybutyrate (bhba)	HMDB0000011	bilirubin (z,z)	HMDB0000054	met-d-bOHbutyrate	M27716	16:71899923-73042963	-0.202115534343806	0.4679987097928625	0.665834453107665
MR-link 2	3-hydroxybutyrate (bhba)	HMDB0000011	bilirubin (z,z)	HMDB0000054	met-d-bOHbutyrate	M27716	19:45161941-45661941	0.2443356719056014	0.4804876684378075	0.6110915143772376
MR-link 2	inositol 1-phosphate (i1p)	HMDB0000213	glycerophosphoethanolamine	HMDB0000114	M01481	GCST90199808	1:5349333-5849333	0.0		1.0
MR-link 2	inositol 1-phosphate (i1p)	HMDB0000213	glycerophosphoethanolamine	HMDB0000114	M01481	GCST90199808	4:31607204-32397858	-0.0665140609873428	0.0840137243813892	0.4285328775075675
MR-link 2	inositol 1-phosphate (i1p)	HMDB0000213	glycerophosphoethanolamine	HMDB0000114	M01481	GCST90199808	4:66148855-66648855	0.1557515000378904	0.1286214031118926	0.2259222803476517
MR-link 2	inositol 1-phosphate (i1p)	HMDB0000213	glycerophosphoethanolamine	HMDB0000114	M01481	GCST90199808	10:114775621-115275621	0.0178969405893715	0.154002254116973	0.9074843689220354
MR-link 2	inositol 1-phosphate (i1p)	HMDB0000213	glycerophosphoethanolamine	HMDB0000114	M01481	GCST90199808	12:62771708-63271708	0.2451461412967872	0.2250508541613128	0.2760250488670124
MR-link 2	inositol 1-phosphate (i1p)	HMDB0000213	glycerophosphoethanolamine	HMDB0000114	M01481	GCST90199808	15:77060646-77560646	0.0512421822014909	0.0863710199176149	0.5529939090252218
MR-link 2	serine	HMDB0000187	tyrosine	HMDB0000158	bioa_018	met-d-Tyr	1:11610843-12110843	0.1584656941228946	0.0983575559030262	0.1071538609850721
MR-link 2	serine	HMDB0000187	tyrosine	HMDB0000158	bioa_018	met-d-Tyr	1:119427250-120522606	-0.0447615590725005	0.0223748094527292	0.0454426708041828
MR-link 2	serine	HMDB0000187	tyrosine	HMDB0000158	bioa_018	met-d-Tyr	2:27480940-27980940	0.2715234469217357	0.1152975600208728	0.0185237030753532
MR-link 2	serine	HMDB0000187	tyrosine	HMDB0000158	bioa_018	met-d-Tyr	2:211315692-212076215	-0.1822696705187871	0.0380502389187114	1.6658425794010114e-06
MR-link 2	serine	HMDB0000187	tyrosine	HMDB0000158	bioa_018	met-d-Tyr	3:125660381-126160381	-0.1830473993827783	0.077944096264476	0.0188519986124864
MR-link 2	serine	HMDB0000187	tyrosine	HMDB0000158	bioa_018	met-d-Tyr	7:55551853-56922308	0.0175965844579272	0.0291218974940394	0.5456847955890444
MR-link 2	serine	HMDB0000187	tyrosine	HMDB0000158	bioa_018	met-d-Tyr	8:126232621-126732621	-0.7562026075135124	0.2682228134830614	0.0048127378575116
MR-link 2	serine	HMDB0000187	tyrosine	HMDB0000158	bioa_018	met-d-Tyr	10:65065800-65565800	-0.7194444152399928	0.4134182247780688	0.0818179529337171
MR-link 2	glycine	HMDB0000123	creatinine	HMDB0000562	met-d-Gly	bioa_026	1:11606378-12106378	0.2348168945505574	0.212608083130447	0.2693941127587115
MR-link 2	glycine	HMDB0000123	creatinine	HMDB0000562	met-d-Gly	bioa_026	1:75982013-76482013	0.1023604707723602	0.1129198444047668	0.3646776751595553
MR-link 2	glycine	HMDB0000123	creatinine	HMDB0000562	met-d-Gly	bioa_026	1:120004506-120504506	-0.2463197423583528	0.1581441683087452	0.1193365196668064
MR-link 2	glycine	HMDB0000123	creatinine	HMDB0000562	met-d-Gly	bioa_026	1:151589838-152089838	0.0336635119505936	0.3099486497681984	0.9135118567225916
MR-link 2	glycine	HMDB0000123	creatinine	HMDB0000562	met-d-Gly	bioa_026	2:165276338-165776338	0.3104612711469913	0.2780126475315124	0.2641156215079723
MR-link 2	glycine	HMDB0000123	creatinine	HMDB0000562	met-d-Gly	bioa_026	2:208538752-212979649	0.0999287546882387	0.0111430063980672	3.023720420841281e-19
MR-link 2	glycine	HMDB0000123	creatinine	HMDB0000562	met-d-Gly	bioa_026	2:226790540-227290540	0.3001530855745856	0.4201168597338111	0.4749480878384218
MR-link 2	glycine	HMDB0000123	creatinine	HMDB0000562	met-d-Gly	bioa_026	3:12110357-12610357	0.2616550029297863	0.1834221275597567	0.1537188177323333
MR-link 2	glycine	HMDB0000123	creatinine	HMDB0000562	met-d-Gly	bioa_026	3:48534270-49826414	0.002406354223025	0.2515924043190873	0.9923687536806928
MR-link 2	glycine	HMDB0000123	creatinine	HMDB0000562	met-d-Gly	bioa_026	3:125116791-126249375	0.2149248110899076	0.0506137348227954	2.1725856431008867e-05
MR-link 2	glycine	HMDB0000123	creatinine	HMDB0000562	met-d-Gly	bioa_026	4:89427537-89927537	-0.0133536284354121	0.248360092779425	0.9571206370016344
MR-link 2	glycine	HMDB0000123	creatinine	HMDB0000562	met-d-Gly	bioa_026	4:102676923-103438709	-0.1266007292808481	0.244544694878144	0.604667767347136
MR-link 2	glycine	HMDB0000123	creatinine	HMDB0000562	met-d-Gly	bioa_026	5:90005685-90505685	0.1585245702889141	0.1919096164768185	0.4087827296543967
MR-link 2	glycine	HMDB0000123	creatinine	HMDB0000562	met-d-Gly	bioa_026	6:131620261-132120261	-0.6923484455306026	0.2957008777429929	0.0192125446257811
MR-link 2	glycine	HMDB0000123	creatinine	HMDB0000562	met-d-Gly	bioa_026	6:160518860-161018860	0.7242253778364056	0.4519814473303001	0.1090817038132536
MR-link 2	glycine	HMDB0000123	creatinine	HMDB0000562	met-d-Gly	bioa_026	7:55560073-56715237	0.0397365295199462	0.0939816942582298	0.672432886627057
MR-link 2	glycine	HMDB0000123	creatinine	HMDB0000562	met-d-Gly	bioa_026	8:8915380-9434231	0.1837106560315039	0.0762895851974063	0.0160371088742856
MR-link 2	glycine	HMDB0000123	creatinine	HMDB0000562	met-d-Gly	bioa_026	8:116710729-117210729	-0.0523958456593032	0.2159378093979101	0.8082817958646752
MR-link 2	glycine	HMDB0000123	creatinine	HMDB0000562	met-d-Gly	bioa_026	8:126212070-126756694	0.4183621529293783	0.1434091233086623	0.003531177019835
MR-link 2	glycine	HMDB0000123	creatinine	HMDB0000562	met-d-Gly	bioa_026	9:5668443-7086536	0.0529486645067473	0.0647797125775157	0.4137199174735908
MR-link 2	glycine	HMDB0000123	creatinine	HMDB0000562	met-d-Gly	bioa_026	12:115016-615016	1.4323596623110617	0.416425602638282	0.0005824599956802
MR-link 2	glycine	HMDB0000123	creatinine	HMDB0000562	met-d-Gly	bioa_026	12:21136493-21636493	-0.3745716773368732	0.2833984251242322	0.1862633917133657
MR-link 2	glycine	HMDB0000123	creatinine	HMDB0000562	met-d-Gly	bioa_026	12:46468358-47667420	-0.1086851422840603	0.094946549262605	0.2523342049990397
MR-link 2	glycine	HMDB0000123	creatinine	HMDB0000562	met-d-Gly	bioa_026	12:56615338-57115338	0.2808842310558708	0.1866832092563717	0.1324260169485899
MR-link 2	glycine	HMDB0000123	creatinine	HMDB0000562	met-d-Gly	bioa_026	12:57516305-58016305	0.2940010256661534	0.2981895018642663	0.3241558615100666
MR-link 2	glycine	HMDB0000123	creatinine	HMDB0000562	met-d-Gly	bioa_026	12:59343804-59843804	0.2718993084431081	0.2421299485410143	0.2614596377643352
MR-link 2	glycine	HMDB0000123	creatinine	HMDB0000562	met-d-Gly	bioa_026	14:100551720-101051720	-0.1864775137946838	0.40034484570447	0.6413642356306553
MR-link 2	glycine	HMDB0000123	creatinine	HMDB0000562	met-d-Gly	bioa_026	15:42451374-42951374	-0.0863413519025286	0.197099754330689	0.6613434019163966
MR-link 2	glycine	HMDB0000123	creatinine	HMDB0000562	met-d-Gly	bioa_026	15:43028726-44613739	0.3003763169630052	0.3178249510436443	0.3446078964374045
MR-link 2	glycine	HMDB0000123	creatinine	HMDB0000562	met-d-Gly	bioa_026	15:58180763-58713267	-0.0231688174704643	0.1334697184849404	0.8621888160450686
MR-link 2	glycine	HMDB0000123	creatinine	HMDB0000562	met-d-Gly	bioa_026	16:79678196-80178196	-0.6445374942600247	0.4597941179807426	0.1609762130068686
MR-link 2	glycine	HMDB0000123	creatinine	HMDB0000562	met-d-Gly	bioa_026	16:80626853-81422810	0.133634805472857	0.054892824409864	0.014913712729402
MR-link 2	glycine	HMDB0000123	creatinine	HMDB0000562	met-d-Gly	bioa_026	17:45235982-45996386	0.0475826098933079	0.2280514530514585	0.8347225904394182
MR-link 2	glycine	HMDB0000123	creatinine	HMDB0000562	met-d-Gly	bioa_026	19:17984588-18484588	0.3852005345004623	0.18478575479347	0.0371075173182349
MR-link 2	eicosapentaenoate (epa; 20:5n3)	HMDB0001999	glycine	HMDB0000123	GCST90200349	GCST90200707	11:61319830-61819830	0.029426128567196	0.0815529348496459	0.7182321900298043
MR-link 2	guanidinoacetate	HMDB0000128	creatine	HMDB0000064	GCST90200384	GCST90200323	6:131647278-132147278	0.5088685864663953	0.4180688571945848	0.2235325216543761
MR-link 2	guanidinoacetate	HMDB0000128	creatine	HMDB0000064	GCST90200384	GCST90200323	11:64893892-65393892	0.4982828705110854	0.1300645321766957	0.0001276009815003
MR-link 2	guanidinoacetate	HMDB0000128	creatine	HMDB0000064	GCST90200384	GCST90200323	12:101043-601043	0.3376426892562397	0.167234414465071	0.0434894529593769
MR-link 2	guanidinoacetate	HMDB0000128	creatine	HMDB0000064	GCST90200384	GCST90200323	14:100558168-101058168	0.227706034898888	0.1659873455134589	0.1701170885540572
MR-link 2	guanidinoacetate	HMDB0000128	creatine	HMDB0000064	GCST90200384	GCST90200323	20:61898912-62398912	0.6404217804032308	0.3431112550542104	0.0619695608180867
MR-link 2	acetate	HMDB0000042	lactate	HMDB0000190	met-d-Acetate	met-d-Lactate	2:27480940-27980940	-0.9830292040733734	0.213519778005763	4.14600331578551e-06
MR-link 2	acetate	HMDB0000042	lactate	HMDB0000190	met-d-Acetate	met-d-Lactate	2:136358646-136858646	-0.0864754365874995	0.2398646760421566	0.7184600997022339
MR-link 2	acetate	HMDB0000042	lactate	HMDB0000190	met-d-Acetate	met-d-Lactate	9:4513491-5013491	-1.353976995249698	0.1865522127111808	3.931508369903045e-13
MR-link 2	acetate	HMDB0000042	lactate	HMDB0000190	met-d-Acetate	met-d-Lactate	12:111634608-112523499	-1.5114664550090071	0.2490611747585965	1.289855328008189e-09
MR-link 2	acetate	HMDB0000042	lactate	HMDB0000190	met-d-Acetate	met-d-Lactate	12:112590766-113090766	-1.560905639276263	0.2589720570346048	1.6670798726541867e-09
MR-link 2	acetate	HMDB0000042	lactate	HMDB0000190	met-d-Acetate	met-d-Lactate	15:43683941-44183941	-0.7903876260419731	0.2107410536402358	0.0001764712689095
MR-link 2	acetate	HMDB0000042	lactate	HMDB0000190	met-d-Acetate	met-d-Lactate	20:23910811-24695002	-0.6217810907993315	0.1592398308525185	9.434890107091412e-05
MR-link 2	acetate	HMDB0000042	lactate	HMDB0000190	met-d-Acetate	met-d-Lactate	20:24698737-26432690	-0.2510036706997569	0.0592490180580598	2.271127135885377e-05
MR-link 2	acetate	HMDB0000042	lactate	HMDB0000190	met-d-Acetate	met-d-Lactate	20:29267804-29767804	-0.3096247498952329	0.1197750719577179	0.0097364404887524
MR-link 2	acetate	HMDB0000042	lactate	HMDB0000190	met-d-Acetate	met-d-Lactate	20:32973832-34017690	-0.324479745237076	0.1624542527940162	0.045786010350186
MR-link 2	citrate	HMDB0000094	glycine	HMDB0000123	met-d-Citrate	met-d-Gly	1:54822726-55322726	-0.12650378824425	0.2525772002613865	0.6164753073206886
MR-link 2	citrate	HMDB0000094	glycine	HMDB0000123	met-d-Citrate	met-d-Gly	1:206967359-207467359	-0.0429961872143335	0.0879894186569174	0.6250882381868688
MR-link 2	citrate	HMDB0000094	glycine	HMDB0000123	met-d-Citrate	met-d-Gly	2:6909613-7409613	0.2106743168196834	0.1575134594493253	0.1810593480669763
MR-link 2	citrate	HMDB0000094	glycine	HMDB0000123	met-d-Citrate	met-d-Gly	2:211290507-211790507	-13.661287091189289	2.1775728848148828	3.5272562163292227e-10
MR-link 2	citrate	HMDB0000094	glycine	HMDB0000123	met-d-Citrate	met-d-Gly	2:241907241-242693157	0.1405860581484659	0.1822577597406753	0.4404945118911157
MR-link 2	citrate	HMDB0000094	glycine	HMDB0000123	met-d-Citrate	met-d-Gly	4:77164144-77664144	0.6883988208546343	0.1786501004037685	0.0001165194316179
MR-link 2	citrate	HMDB0000094	glycine	HMDB0000123	met-d-Citrate	met-d-Gly	5:14438417-15122542	0.011011477612722	0.0286482082226191	0.7007051166770506
MR-link 2	citrate	HMDB0000094	glycine	HMDB0000123	met-d-Citrate	met-d-Gly	5:43252947-44074677	0.2071971935288481	0.1129064171355134	0.0664874266221742
MR-link 2	citrate	HMDB0000094	glycine	HMDB0000123	met-d-Citrate	met-d-Gly	5:176569252-177069252	-0.0747348497419997	0.3684983319795893	0.8392841714126394
MR-link 2	citrate	HMDB0000094	glycine	HMDB0000123	met-d-Citrate	met-d-Gly	6:18111878-18611878	-0.10412197333368	0.1185152060583311	0.3796433067208585
MR-link 2	citrate	HMDB0000094	glycine	HMDB0000123	met-d-Citrate	met-d-Gly	6:160159894-160659894	0.3842170014517564	0.1412373048379703	0.0065209919639393
MR-link 2	citrate	HMDB0000094	glycine	HMDB0000123	met-d-Citrate	met-d-Gly	7:72772933-73272933	0.1145664598675719	0.1564642962904486	0.4640336248609498
MR-link 2	citrate	HMDB0000094	glycine	HMDB0000123	met-d-Citrate	met-d-Gly	8:126256694-126756694	1.3379939908957632	0.1548223107867819	5.517630063370669e-18
MR-link 2	citrate	HMDB0000094	glycine	HMDB0000123	met-d-Citrate	met-d-Gly	9:95648531-96148531	0.0024754495830618	0.160708965371679	0.9877104248788002
MR-link 2	citrate	HMDB0000094	glycine	HMDB0000123	met-d-Citrate	met-d-Gly	9:135899500-136399500	-0.4573923212584454	0.2592859462272852	0.0777242446246978
MR-link 2	citrate	HMDB0000094	glycine	HMDB0000123	met-d-Citrate	met-d-Gly	10:5959218-6459218	0.6004414517678943	0.3352171108397896	0.0732609368837743
MR-link 2	citrate	HMDB0000094	glycine	HMDB0000123	met-d-Citrate	met-d-Gly	10:64654071-65607438	0.4054423489516054	0.1612497377210489	0.0119243482292885
MR-link 2	citrate	HMDB0000094	glycine	HMDB0000123	met-d-Citrate	met-d-Gly	10:94589724-95089724	0.6066197500814817	0.1760216438578592	0.0005683625738116
MR-link 2	citrate	HMDB0000094	glycine	HMDB0000123	met-d-Citrate	met-d-Gly	11:13111524-13611524	0.348936961281527	0.2092310891951257	0.095373137020435
MR-link 2	citrate	HMDB0000094	glycine	HMDB0000123	met-d-Citrate	met-d-Gly	11:61356683-61856683	0.3002806466203338	0.135781804520243	0.0270016465971391
MR-link 2	citrate	HMDB0000094	glycine	HMDB0000123	met-d-Citrate	met-d-Gly	12:20812570-21569526	0.3006457194815751	0.1855802380052645	0.1052256399768002
MR-link 2	citrate	HMDB0000094	glycine	HMDB0000123	met-d-Citrate	met-d-Gly	12:120844110-121665390	-0.021762281703776	0.1041289252337842	0.8344532141082971
MR-link 2	citrate	HMDB0000094	glycine	HMDB0000123	met-d-Citrate	met-d-Gly	14:55030981-55530981	-0.069962215216657	0.2605067167209332	0.7882667272194747
MR-link 2	citrate	HMDB0000094	glycine	HMDB0000123	met-d-Citrate	met-d-Gly	14:94594947-95094947	0.5477909028347772	0.2648579687722678	0.0386170853780497
MR-link 2	citrate	HMDB0000094	glycine	HMDB0000123	met-d-Citrate	met-d-Gly	14:102387585-102887585	0.0025620833442344	0.3492763803705296	0.9941472469195374
MR-link 2	citrate	HMDB0000094	glycine	HMDB0000123	met-d-Citrate	met-d-Gly	15:42429423-42929423	-0.289760702147216	0.2353480517642107	0.218247784146939
MR-link 2	citrate	HMDB0000094	glycine	HMDB0000123	met-d-Citrate	met-d-Gly	15:43028726-45186579	-0.4621159431156951	0.183201073231941	0.0116539800443923
MR-link 2	citrate	HMDB0000094	glycine	HMDB0000123	met-d-Citrate	met-d-Gly	16:58436602-58936602	0.5309226274297829	0.1837047544571508	0.0038513585882566
MR-link 2	citrate	HMDB0000094	glycine	HMDB0000123	met-d-Citrate	met-d-Gly	17:6092241-7020419	0.030662173006838	0.0154319970937211	0.0469310521706441
MR-link 2	citrate	HMDB0000094	glycine	HMDB0000123	met-d-Citrate	met-d-Gly	17:57343504-58184169	0.2636085937384136	0.1817570819451175	0.146965221118096
MR-link 2	citrate	HMDB0000094	glycine	HMDB0000123	met-d-Citrate	met-d-Gly	18:76910235-77410235	0.3552265602762482	0.2615963512530262	0.1744895035062945
MR-link 2	citrate	HMDB0000094	glycine	HMDB0000123	met-d-Citrate	met-d-Gly	20:62104494-62604494	0.3431518601170947	0.2309667868301708	0.1373533293160583
MR-link 2	citrate	HMDB0000094	glycine	HMDB0000123	met-d-Citrate	met-d-Gly	22:18883605-19740639	-0.0008946347435629	0.0453425383928509	0.9842582933549392
MR-link 2	glucose	HMDB0000122	glycerol	HMDB0000131	M20489	M15122	2:169551488-170051488	-0.2761496064151998	0.1723412586447783	0.1090800422014859
MR-link 2	retinol (vitamin a)	HMDB0000305	inosine 5'-monophosphate (imp)	HMDB0000175	GCST90200405	GCST90200395	18:28939457-29439457	-0.1082988612034874	0.2573760077847543	0.6739152133848455
MR-link 2	retinol (vitamin a)	HMDB0000305	inosine 5'-monophosphate (imp)	HMDB0000175	GCST90200405	GCST90200395	20:38915692-39415692	0.3653268873342948	0.2843659596231112	0.1988947546061237
MR-link 2	3-methyl-2-oxobutyrate	HMDB0000019	retinol (vitamin a)	HMDB0000305	GCST90199677	GCST90200405	4:88953670-89453670	-0.0321792923302875	0.1026543727229241	0.7539219362910138
MR-link 2	n-acetylglucosaminylasparagine	HMDB0000489	2-aminobutyrate	HMDB0000452	GCST90200316	GCST90200305	4:178111987-178611987	-0.0320541103642377	0.1307914888959128	0.8063960734333221
MR-link 2	n-acetylglucosaminylasparagine	HMDB0000489	2-aminobutyrate	HMDB0000452	GCST90200316	GCST90200305	6:167457759-167966043	0.018925897535711	0.0358939034257334	0.5980038007762876
MR-link 2	n-acetylglucosaminylasparagine	HMDB0000489	2-aminobutyrate	HMDB0000452	GCST90200316	GCST90200305	14:94594947-95094947	-0.125024577412109	0.1747676404181094	0.4743767317059626
MR-link 2	n-acetylglucosaminylasparagine	HMDB0000489	2-aminobutyrate	HMDB0000452	GCST90200316	GCST90200305	17:64055051-64555051	-0.2181343502708375	0.182229956258752	0.2312956623248417
MR-link 2	2-aminobutyrate	HMDB0000452	alanine	HMDB0000161	GCST90200305	bioa_001	2:64970910-65470910	-0.3183344686249821	0.0563029776219422	1.5679781673241617e-08
MR-link 2	2-aminobutyrate	HMDB0000452	alanine	HMDB0000161	GCST90200305	bioa_001	4:88993818-89493818	0.2939164144861671	0.1004507074907892	0.0034337681992128
MR-link 2	hypoxanthine	HMDB0000157	glycerophosphorylcholine (gpc)	HMDB0000086	M03127	GCST90199629	6:16038192-16538192	-0.092169972029431	0.1332831822111288	0.4892294566291025
MR-link 2	3-(4-hydroxyphenyl)lactate	HMDB0000755	creatine	HMDB0000064	GCST90200371	M27718	6:111301079-111801079	0.1388849093446912	0.2193368955887032	0.5266007027355686
MR-link 2	3-(4-hydroxyphenyl)lactate	HMDB0000755	creatine	HMDB0000064	GCST90200371	M27718	17:79941425-80441425	-0.0658352869649416	0.1049074397479385	0.5302948795980292
MR-link 2	tyrosine	HMDB0000158	orotate	HMDB0000226	GCST90200427	GCST90200392	6:111308006-112158646	0.1631785330143239	0.1125183549898006	0.1469918175693275
MR-link 2	tyrosine	HMDB0000158	orotate	HMDB0000226	GCST90200427	GCST90200392	16:71156147-71656147	0.1890270351642619	0.2409516028628911	0.4327455581811744
MR-link 2	alpha-ketoglutaramate*	HMDB0001552	histidine	HMDB0000177	GCST90199885	M00059	3:99879368-100379368	0.0667941141160788	0.078335490617338	0.3938438095290488
MR-link 2	betaine	HMDB0000043	glycohyocholate	HMDB0000138	M03141	GCST90199935	2:211337631-211837631	-0.1004106175663762	0.1089971413940726	0.3569342807875707
MR-link 2	betaine	HMDB0000043	glycohyocholate	HMDB0000138	M03141	GCST90199935	5:78095798-78666416	0.1894139907680186	0.0854248937459225	0.0266014996418175
MR-link 2	betaine	HMDB0000043	glycohyocholate	HMDB0000138	M03141	GCST90199935	12:30349-530349	0.3209995084374388	0.169727441433541	0.0585890263712817
MR-link 2	arginine	HMDB0000517	glycohyocholate	HMDB0000138	bioa_002	GCST90199935	2:24182937-24682937	0.294229897986469	0.3752333551011437	0.4329666995424729
MR-link 2	arginine	HMDB0000517	glycohyocholate	HMDB0000138	bioa_002	GCST90199935	2:211333022-211833022	-0.2704310747151908	0.2266173331946278	0.232737026664709
MR-link 2	arginine	HMDB0000517	glycohyocholate	HMDB0000138	bioa_002	GCST90199935	2:219037276-219788019	-0.2876095254268191	0.3546423066723176	0.4173743911937267
MR-link 2	arginine	HMDB0000517	glycohyocholate	HMDB0000138	bioa_002	GCST90199935	4:144583533-145083533	0.1193502196549944	0.252518091656821	0.6364698452657331
MR-link 2	arginine	HMDB0000517	glycohyocholate	HMDB0000138	bioa_002	GCST90199935	5:177386199-177886199	-0.1080638170797167	0.7439263792019352	0.8845044581938173
MR-link 2	arginine	HMDB0000517	glycohyocholate	HMDB0000138	bioa_002	GCST90199935	6:131339506-132265729	0.1513952438329641	0.1201413072946649	0.2076177313983172
MR-link 2	arginine	HMDB0000517	glycohyocholate	HMDB0000138	bioa_002	GCST90199935	6:135177817-135677817	-0.6595863729591864	0.5078264023521983	0.1939980813350489
MR-link 2	arginine	HMDB0000517	glycohyocholate	HMDB0000138	bioa_002	GCST90199935	10:99898951-100398951	0.4004909847179084	0.5463054759445963	0.4635036467529881
MR-link 2	arginine	HMDB0000517	glycohyocholate	HMDB0000138	bioa_002	GCST90199935	12:46680313-47435518	0.2329435774677686	0.4369100627469317	0.5939218642272477
MR-link 2	arginine	HMDB0000517	glycohyocholate	HMDB0000138	bioa_002	GCST90199935	19:12757458-13257458	0.1202340582521968	0.2186804478242247	0.5824454291229648
MR-link 2	1-(1-enyl-stearoyl)-2-arachidonoyl-gpe (p-18:0/20:4)*	HMDB0005779	spermidine	HMDB0001257	GCST90200058	bioa_033	11:61307803-62000560	0.0342855546005716	0.0421413253791734	0.4158826741341987
MR-link 2	1-(1-enyl-stearoyl)-2-arachidonoyl-gpe (p-18:0/20:4)*	HMDB0005779	spermidine	HMDB0001257	GCST90200058	bioa_033	19:45162079-45662079	0.278302168853901	0.1355975443695738	0.0401295378806427
MR-link 2	1-(1-enyl-stearoyl)-2-arachidonoyl-gpe (p-18:0/20:4)*	HMDB0005779	spermidine	HMDB0001257	GCST90200058	bioa_033	19:55491205-55991205	0.0361109761527893	0.157403057946917	0.8185446327857921
MR-link 2	kynurenine	HMDB0000684	uridine	HMDB0000296	GCST90199636	M00606	8:39554593-40054593	0.0100755028613449	0.2549575155758473	0.9684771158613802
MR-link 2	kynurenine	HMDB0000684	uridine	HMDB0000296	GCST90199636	M00606	12:111809557-113090766	0.0928070687877302	0.176157898470694	0.5983045390173584
MR-link 2	kynurenine	HMDB0000684	uridine	HMDB0000296	GCST90199636	M00606	16:87568373-88128072	-0.1388131066293119	0.0778733139831698	0.0746595207594539
MR-link 2	urate	HMDB0000289	thyroxine	HMDB0000248	GCST90200307	GCST90200293	2:207223753-207723753	0.0		1.0
MR-link 2	urate	HMDB0000289	thyroxine	HMDB0000248	GCST90200307	GCST90200293	4:9672167-10439135	0.0100239909262191	0.0598987928913274	0.8670956110780981
MR-link 2	urate	HMDB0000289	thyroxine	HMDB0000248	GCST90200307	GCST90200293	4:88802323-89302323	0.3521195547381439	0.233811352661244	0.1320675495678102
MR-link 2	urate	HMDB0000289	thyroxine	HMDB0000248	GCST90200307	GCST90200293	11:64114866-64614866	0.516391865182227	0.2449310737368941	0.0350037483330198
MR-link 2	urate	HMDB0000289	thyroxine	HMDB0000248	GCST90200307	GCST90200293	12:114208961-114708961	0.6523845931230581	0.3392126429671472	0.0544509263092394
MR-link 2	eicosapentaenoate (epa; 20:5n3)	HMDB0001999	3-(4-hydroxyphenyl)lactate	HMDB0000755	M18467	M32197	11:61330635-61830635	-0.0332610725117706	0.1265793484036503	0.7927289732795256
MR-link 2	tyrosine	HMDB0000158	acetylphosphate	HMDB0001494	M01299	M15488	1:154514715-155014715	0.2726611418962855	0.2363947963560836	0.2487403689929461
MR-link 2	tyrosine	HMDB0000158	acetylphosphate	HMDB0001494	M01299	M15488	6:111242119-112061922	0.1541039975790123	0.1375324342536882	0.2625041435280916
MR-link 2	tyrosine	HMDB0000158	acetylphosphate	HMDB0001494	M01299	M15488	16:71357384-72149586	0.4935945035945021	0.219791763276448	0.024720856256842
MR-link 2	phenylalanine	HMDB0000159	dehydroepiandrosterone sulfate (dhea-s)	HMDB0001032	met-d-Phe	M32425	6:17868392-18368392	-1.1638015934769743	1.1223085434926736	0.2997492975388897
MR-link 2	phenylalanine	HMDB0000159	dehydroepiandrosterone sulfate (dhea-s)	HMDB0001032	met-d-Phe	M32425	11:57019429-57519429	-0.1334377469668474	0.3667598528048905	0.7159859572552414
MR-link 2	phenylalanine	HMDB0000159	dehydroepiandrosterone sulfate (dhea-s)	HMDB0001032	met-d-Phe	M32425	12:56671418-57171418	0.8959358568451721	0.7232032648821115	0.2154033620154042
MR-link 2	phenylalanine	HMDB0000159	dehydroepiandrosterone sulfate (dhea-s)	HMDB0001032	met-d-Phe	M32425	12:102890425-104124563	0.0957860076874116	0.1179654753551306	0.4168011571027157
MR-link 2	phenylalanine	HMDB0000159	dehydroepiandrosterone sulfate (dhea-s)	HMDB0001032	met-d-Phe	M32425	14:55161744-55661744	0.3673464474710196	0.3696425642934112	0.3203259540727846
MR-link 2	phenylalanine	HMDB0000159	dehydroepiandrosterone sulfate (dhea-s)	HMDB0001032	met-d-Phe	M32425	16:16004626-16504626	0.3878343350037704	0.7457573817928123	0.603025727616453
MR-link 2	mannose	HMDB0000169	thyroxine	HMDB0000248	GCST90200435	GCST90200293	2:27176853-28662558	-0.1580384698779975	0.0774642419180173	0.0413356492693279
MR-link 2	mannose	HMDB0000169	thyroxine	HMDB0000248	GCST90200435	GCST90200293	12:22996345-23496345	0.1571730403316396	0.3190967495914718	0.622326295979234
MR-link 2	2-oxoarginine*	HMDB0004225	3-methyl-2-oxovalerate	HMDB0000491	GCST90199903	M15676	4:102938709-103438709	0.3720772446424106	0.2787455356170009	0.181932765885823
MR-link 2	2-oxoarginine*	HMDB0004225	3-methyl-2-oxovalerate	HMDB0000491	GCST90199903	M15676	6:160310824-160819068	0.0649074684958079	0.0943706849084591	0.4915833316588779
MR-link 2	5-acetylamino-6-formylamino-3-methyluracil	HMDB0011105	isoursodeoxycholate	HMDB0000686	GCST90200680	GCST90199892	8:17743764-18765840	-0.0418234584986522	0.0219041830319966	0.0562127975863789
MR-link 2	eicosapentaenoate (epa; 20:5n3)	HMDB0001999	glycerol 3-phosphate	HMDB0000126	M18467	GCST90199638	11:61330635-61830635	-0.1270111732572408	0.0981998477175485	0.1958745446674078
MR-link 2	taurine	HMDB0000251	dihydroorotate	HMDB03349	bioa_034	GCST90200444	19:54074995-54574995	0.0869965823085866	0.1562531399382004	0.5776866755877347
MR-link 2	lactate	HMDB0000190	adenosine 5'-diphosphate (adp)	HMDB0001341	met-d-Lactate	GCST90200355	2:27348097-28101918	-0.5717526532635934	0.7932429661640643	0.4710456674398062
MR-link 2	lactate	HMDB0000190	adenosine 5'-diphosphate (adp)	HMDB0001341	met-d-Lactate	GCST90200355	6:135171067-135671067	-0.1860341406090226	0.607490417027579	0.7594265868167989
MR-link 2	lactate	HMDB0000190	adenosine 5'-diphosphate (adp)	HMDB0001341	met-d-Lactate	GCST90200355	8:106333124-106833124	4.811449135474214	2.037993159040885	0.0182318257046159
MR-link 2	lactate	HMDB0000190	adenosine 5'-diphosphate (adp)	HMDB0001341	met-d-Lactate	GCST90200355	9:4513176-5186407	-0.0770610147060653	0.4850460663316245	0.8737684606652392
MR-link 2	lactate	HMDB0000190	adenosine 5'-diphosphate (adp)	HMDB0001341	met-d-Lactate	GCST90200355	10:2727379-3389269	0.1311800965306664	0.415849435419313	0.7524192927957328
MR-link 2	lactate	HMDB0000190	adenosine 5'-diphosphate (adp)	HMDB0001341	met-d-Lactate	GCST90200355	11:118839742-119339742	0.3396334684657009	1.325001748537577	0.7976984989572862
MR-link 2	lactate	HMDB0000190	adenosine 5'-diphosphate (adp)	HMDB0001341	met-d-Lactate	GCST90200355	12:111682800-113133476	0.2775588996635376	0.4798582781345457	0.562981614939438
MR-link 2	lactate	HMDB0000190	adenosine 5'-diphosphate (adp)	HMDB0001341	met-d-Lactate	GCST90200355	20:8379807-8879807	-0.0189739753912076	0.8895493013645366	0.9829825124647712
MR-link 2	lactate	HMDB0000190	adenosine 5'-diphosphate (adp)	HMDB0001341	met-d-Lactate	GCST90200355	22:21708872-22208872	-0.0992924598603802	1.2749782210418652	0.937925283160203
MR-link 2	glycerophosphoethanolamine	HMDB0000114	choline	HMDB0000097	GCST90199808	M15506	1:40156715-40656715	0.2058660022818628	0.3544033862429413	0.5613210220588221
MR-link 2	glycerophosphoethanolamine	HMDB0000114	choline	HMDB0000097	GCST90199808	M15506	22:24208096-24708096	-0.0901341753023692	0.1335459499477535	0.4997202046496031
MR-link 2	sphingosine 1-phosphate	HMDB0000277	glycine	HMDB0000123	GCST90199657	GCST90200707	17:74160792-74684003	0.16087422210847	0.1799572992995223	0.3713444979254395
MR-link 2	ornithine	HMDB0000214	mannose	HMDB0000169	GCST90200404	GCST90200435	6:131644358-132144358	-0.564582236271135	0.1889697914815056	0.0028109899006699
MR-link 2	ornithine	HMDB0000214	mannose	HMDB0000169	GCST90200404	GCST90200435	6:161178041-161678041	0.0		1.0
MR-link 2	threonine	HMDB0000167	3-methyl-2-oxovalerate	HMDB0000491	GCST90200432	M15676	2:27589369-28089369	-0.6786409009582348	0.2169154891387916	0.0017564370841821
MR-link 2	threonine	HMDB0000167	3-methyl-2-oxovalerate	HMDB0000491	GCST90200432	M15676	14:100594368-101094368	0.0186550410919783	0.2373641066680414	0.9373567447126652
MR-link 2	urate	HMDB0000289	valine	HMDB0000883	M01604	met-d-Val	4:9676051-10553081	0.000427227828619	0.0158204449260523	0.9784559117594028
MR-link 2	creatinine	HMDB0000562	sarcosine	HMDB0000271	bioa_026	GCST90200291	1:109627506-110127506	-0.2731825316783959	0.4482201757950811	0.5422044051389034
MR-link 2	creatinine	HMDB0000562	sarcosine	HMDB0000271	bioa_026	GCST90200291	2:73467567-73967567	0.0033110640336394	0.6326437938816009	0.9958241354184536
MR-link 2	creatinine	HMDB0000562	sarcosine	HMDB0000271	bioa_026	GCST90200291	2:121056440-121556440	-0.3524586478010575	1.0184666186288909	0.7292916543429973
MR-link 2	creatinine	HMDB0000562	sarcosine	HMDB0000271	bioa_026	GCST90200291	2:211315692-211815692	0.1813776924484022	0.3666191070505883	0.6207902952638231
MR-link 2	creatinine	HMDB0000562	sarcosine	HMDB0000271	bioa_026	GCST90200291	2:217404869-217904869	-0.4938624355279147	0.5580260474865628	0.376147562094575
MR-link 2	creatinine	HMDB0000562	sarcosine	HMDB0000271	bioa_026	GCST90200291	4:77118847-77618847	0.2380948508379989	0.4031489220214815	0.5547966147706656
MR-link 2	creatinine	HMDB0000562	sarcosine	HMDB0000271	bioa_026	GCST90200291	5:39171736-39671736	0.146075754661799	0.5628587995942359	0.7952304356820542
MR-link 2	creatinine	HMDB0000562	sarcosine	HMDB0000271	bioa_026	GCST90200291	5:67795622-68295622	0.3730071176725795	0.5341322092494574	0.4849631490097834
MR-link 2	creatinine	HMDB0000562	sarcosine	HMDB0000271	bioa_026	GCST90200291	5:176567143-177067143	-0.0876132117778642	0.535484260569089	0.8700343024664978
MR-link 2	creatinine	HMDB0000562	sarcosine	HMDB0000271	bioa_026	GCST90200291	6:43564625-44064625	-0.1034062591102384	0.6696066223209672	0.877271986071653
MR-link 2	creatinine	HMDB0000562	sarcosine	HMDB0000271	bioa_026	GCST90200291	6:160442375-160942375	-0.1460746850673907	0.3076539613442647	0.6349281793672666
MR-link 2	creatinine	HMDB0000562	sarcosine	HMDB0000271	bioa_026	GCST90200291	7:77297198-77797198	-0.4048957337257984	0.5575676442272863	0.4677270438404818
MR-link 2	creatinine	HMDB0000562	sarcosine	HMDB0000271	bioa_026	GCST90200291	7:151157801-151657801	0.2409933401176028	0.6751483249773285	0.7211301848603631
MR-link 2	creatinine	HMDB0000562	sarcosine	HMDB0000271	bioa_026	GCST90200291	8:23501151-24001151	0.852777339947496	0.6276079060976302	0.1742181969526572
MR-link 2	creatinine	HMDB0000562	sarcosine	HMDB0000271	bioa_026	GCST90200291	11:30518678-31018678	0.0734576393644526	0.6016965368059026	0.9028323361276532
MR-link 2	creatinine	HMDB0000562	sarcosine	HMDB0000271	bioa_026	GCST90200291	15:45399813-46200138	0.0053922985901876	0.2653573182690709	0.9837873862613165
MR-link 2	creatinine	HMDB0000562	sarcosine	HMDB0000271	bioa_026	GCST90200291	15:75279182-75779182	0.2375438140201702	0.5821464109030446	0.6832382647098161
MR-link 2	creatinine	HMDB0000562	sarcosine	HMDB0000271	bioa_026	GCST90200291	15:75910951-76410951	0.7395419746423679	0.4975049436367788	0.1371464515068183
MR-link 2	creatinine	HMDB0000562	sarcosine	HMDB0000271	bioa_026	GCST90200291	16:20117645-20617645	1.2372310414941703	0.46851814493844	0.0082727034937753
MR-link 2	creatinine	HMDB0000562	sarcosine	HMDB0000271	bioa_026	GCST90200291	17:37370347-37870347	0.4352096356480607	0.4574488011685438	0.3414092960016475
MR-link 2	creatinine	HMDB0000562	sarcosine	HMDB0000271	bioa_026	GCST90200291	17:58724447-59700441	-0.0382893381661659	0.4906808638909262	0.9378017406996044
MR-link 2	creatinine	HMDB0000562	sarcosine	HMDB0000271	bioa_026	GCST90200291	19:33119611-33619611	-0.6789184493712278	0.5558641872689131	0.2219441856682441
MR-link 2	creatinine	HMDB0000562	sarcosine	HMDB0000271	bioa_026	GCST90200291	22:40650077-41150077	0.0587710516662434	0.433923599811124	0.8922631996442982
MR-link 2	creatinine	HMDB0000562	3-methyl-2-oxobutyrate	HMDB0000019	bioa_026	M21047	1:109627506-110127506	-0.1557195425584262	0.4881019043948958	0.7497031547973682
MR-link 2	creatinine	HMDB0000562	3-methyl-2-oxobutyrate	HMDB0000019	bioa_026	M21047	2:27480940-27980940	-1.5673131533122728	0.8316252400236772	0.0594786268345725
MR-link 2	creatinine	HMDB0000562	3-methyl-2-oxobutyrate	HMDB0000019	bioa_026	M21047	2:73467567-73967567	-0.1574234318820587	0.6514297422908534	0.8090449106579434
MR-link 2	creatinine	HMDB0000562	3-methyl-2-oxobutyrate	HMDB0000019	bioa_026	M21047	2:121056440-121556440	1.1333666726469054	1.1316482907218903	0.3165762118223846
MR-link 2	creatinine	HMDB0000562	3-methyl-2-oxobutyrate	HMDB0000019	bioa_026	M21047	2:211315692-211815692	-0.001139464948091	0.5105743609367976	0.9982193372708896
MR-link 2	creatinine	HMDB0000562	3-methyl-2-oxobutyrate	HMDB0000019	bioa_026	M21047	2:217404869-217904869	-0.1929718014442211	0.6062819197118955	0.7502670592413112
MR-link 2	creatinine	HMDB0000562	3-methyl-2-oxobutyrate	HMDB0000019	bioa_026	M21047	4:77118847-77618847	-0.2640904936910334	0.3542665940374426	0.455995528572486
MR-link 2	creatinine	HMDB0000562	3-methyl-2-oxobutyrate	HMDB0000019	bioa_026	M21047	5:39171736-39671736	-0.3022581750856598	0.5878627721783513	0.6071369772446857
MR-link 2	creatinine	HMDB0000562	3-methyl-2-oxobutyrate	HMDB0000019	bioa_026	M21047	5:67795622-68295622	-1.2673403664942815	0.4886247823509452	0.0094952535922594
MR-link 2	creatinine	HMDB0000562	3-methyl-2-oxobutyrate	HMDB0000019	bioa_026	M21047	5:176567143-177067143	-0.8737909070101274	0.513890929278011	0.0890664037399469
MR-link 2	creatinine	HMDB0000562	3-methyl-2-oxobutyrate	HMDB0000019	bioa_026	M21047	6:6868990-7368990	-0.1065982635974995	0.6383228533857542	0.8673720864126333
MR-link 2	creatinine	HMDB0000562	3-methyl-2-oxobutyrate	HMDB0000019	bioa_026	M21047	6:43564625-44064625	-0.3478686086341702	0.6190923125905153	0.5741834513111168
MR-link 2	creatinine	HMDB0000562	3-methyl-2-oxobutyrate	HMDB0000019	bioa_026	M21047	6:160442375-160942375	0.2708910427970941	0.3383990242281808	0.4234166729058543
MR-link 2	creatinine	HMDB0000562	3-methyl-2-oxobutyrate	HMDB0000019	bioa_026	M21047	7:77297198-77797198	-0.0512647143969255	0.8114449723484473	0.9496255051813542
MR-link 2	creatinine	HMDB0000562	3-methyl-2-oxobutyrate	HMDB0000019	bioa_026	M21047	7:151157801-151657801	-0.321864565174112	0.7066955988441925	0.6487854753604846
MR-link 2	creatinine	HMDB0000562	3-methyl-2-oxobutyrate	HMDB0000019	bioa_026	M21047	8:23501151-24001151	0.4255066735779872	0.6349543698680683	0.5027702022090219
MR-link 2	creatinine	HMDB0000562	3-methyl-2-oxobutyrate	HMDB0000019	bioa_026	M21047	11:30518678-31018678	-0.3486432570004427	0.619566375305046	0.5736246109068524
MR-link 2	creatinine	HMDB0000562	3-methyl-2-oxobutyrate	HMDB0000019	bioa_026	M21047	15:45399813-46200138	0.6410691014406207	0.3156775969641034	0.0422781683513072
MR-link 2	creatinine	HMDB0000562	3-methyl-2-oxobutyrate	HMDB0000019	bioa_026	M21047	15:75279182-75779182	-0.3131384011364287	0.6784353564172261	0.644397119588202
MR-link 2	creatinine	HMDB0000562	3-methyl-2-oxobutyrate	HMDB0000019	bioa_026	M21047	15:75910951-76410951	0.5185231445196826	0.6698469148216976	0.4388763822560469
MR-link 2	creatinine	HMDB0000562	3-methyl-2-oxobutyrate	HMDB0000019	bioa_026	M21047	16:20117645-20617645	0.9084742139162176	0.512006041657245	0.0760064714218989
MR-link 2	creatinine	HMDB0000562	3-methyl-2-oxobutyrate	HMDB0000019	bioa_026	M21047	17:37370347-37870347	0.6630878643512016	0.5098394849806244	0.1934017010292507
MR-link 2	creatinine	HMDB0000562	3-methyl-2-oxobutyrate	HMDB0000019	bioa_026	M21047	17:58724447-59700441	0.0169376862946211	0.3441175841641229	0.9607434661781272
MR-link 2	creatinine	HMDB0000562	3-methyl-2-oxobutyrate	HMDB0000019	bioa_026	M21047	19:33119611-33619611	0.1113688104359379	0.4743367836688975	0.8143729127601944
MR-link 2	creatinine	HMDB0000562	3-methyl-2-oxobutyrate	HMDB0000019	bioa_026	M21047	22:40650077-41150077	-0.3085391558011177	0.469274086034658	0.510871190259314
MR-link 2	dehydroepiandrosterone sulfate (dhea-s)	HMDB0001032	glycerophosphorylcholine (gpc)	HMDB0000086	M32425	GCST90199629	7:98868801-99739571	-0.1196370956377601	0.1208077055380074	0.3220225524401123
MR-link 2	dehydroepiandrosterone sulfate (dhea-s)	HMDB0001032	glycerophosphorylcholine (gpc)	HMDB0000086	M32425	GCST90199629	19:48115523-48615523	0.13976588118269	0.1318128834336867	0.2889919890980624
MR-link 2	glycine	HMDB0000123	taurochenodeoxycholate	HMDB0000951	GCST90200707	M18494	1:75967169-76467169	-0.3176000609784558	0.2442356072731263	0.1934694119090856
MR-link 2	glycine	HMDB0000123	taurochenodeoxycholate	HMDB0000951	GCST90200707	M18494	2:211036896-212058697	-0.0570658778288372	0.0396434948113037	0.1500155729827617
MR-link 2	glycine	HMDB0000123	taurochenodeoxycholate	HMDB0000951	GCST90200707	M18494	3:125659669-126159669	-0.2588512072996684	0.208008573851175	0.2133429429412168
MR-link 2	glycine	HMDB0000123	taurochenodeoxycholate	HMDB0000951	GCST90200707	M18494	9:6290540-6790540	0.2085780961032652	0.1652669768380025	0.2069244642123567
MR-link 2	arachidonate (20:4n6)	HMDB0001043	alpha-ketobutyrate	HMDB0000005	M01110	GCST90200438	11:61330635-61830635	-0.024571277385238	0.044704743574073	0.5825699679126586
MR-link 2	kynurenine	HMDB0000684	threonine	HMDB0000167	M15140	bioa_019	8:39556267-40056267	0.0303124004375255	0.0745504208329723	0.68429983317987
MR-link 2	kynurenine	HMDB0000684	threonine	HMDB0000167	M15140	bioa_019	12:111634608-112134608	-0.1574530337777262	0.0766899604881597	0.0400617725142357
MR-link 2	kynurenine	HMDB0000684	threonine	HMDB0000167	M15140	bioa_019	12:112341686-113156415	-0.2487382219265816	0.0749297226693488	0.0009013998596439
MR-link 2	kynurenine	HMDB0000684	threonine	HMDB0000167	M15140	bioa_019	16:87628822-88128822	-0.012477425431502	0.0427725743526798	0.7705041121446989
MR-link 2	glutamate	HMDB0000148	kynurenine	HMDB0000684	GCST90200412	GCST90199636	5:36388589-36888589	-6.139761878328845e-05	0.2152325091086902	0.999772393995518
MR-link 2	cortisol	HMDB0000063	serine	HMDB0000187	GCST90200378	M32315	14:94554700-95054700	0.186167175092426	0.2658265355260785	0.483719179694268
MR-link 2	phosphate	HMDB0001429	kynurenine	HMDB0000684	GCST90200393	M15140	1:21570042-22070042	0.2745808294813148	0.1997684866094891	0.1692879939304602
MR-link 2	tyrosine	HMDB0000158	glutamine	HMDB0000641	GCST90200427	M00053	6:111308006-112158646	0.0498475490491168	0.113654887262679	0.6609608629326494
MR-link 2	glutamate	HMDB0000148	phenylethylamine	HMDB0012275	bioa_007	bioa_015	12:121174861-121674861	-0.0260297788234095	0.3429208795460021	0.9394938217492176
MR-link 2	bilirubin (z,z)	HMDB0000054	docosapentaenoate (n6 dpa; 22:5n6)	HMDB0001976	GCST90200704	GCST90199796	2:233988949-235124783	-0.0031521899435831	0.0246249041912429	0.8981424746785966
MR-link 2	bilirubin (z,z)	HMDB0000054	docosapentaenoate (n6 dpa; 22:5n6)	HMDB0001976	GCST90200704	GCST90199796	12:21093886-21593886	0.1914751001187255	0.1210300188193551	0.1136389886497346
MR-link 2	glycerol 3-phosphate	HMDB0000126	kynurenine	HMDB0000684	GCST90199638	M15140	1:20921386-22251981	-0.0281424960330538	0.0592594041029256	0.6348557853253272
MR-link 2	glucose	HMDB0000122	myo-inositol	HMDB0000211	met-d-Glucose	M19934	2:165251927-165751927	-0.0892652017528217	0.6277477308926666	0.8869226930966995
MR-link 2	glucose	HMDB0000122	myo-inositol	HMDB0000211	met-d-Glucose	M19934	2:169498833-170056652	0.1668752620964866	0.227045117028509	0.4623472701475382
MR-link 2	glucose	HMDB0000122	myo-inositol	HMDB0000211	met-d-Glucose	M19934	3:122819058-123319058	-0.1098751754090441	0.4684643939802206	0.8145632376506806
MR-link 2	glucose	HMDB0000122	myo-inositol	HMDB0000211	met-d-Glucose	M19934	3:151951767-152451767	0.1631593628232347	0.8232609352814731	0.8428989978854621
MR-link 2	glucose	HMDB0000122	myo-inositol	HMDB0000211	met-d-Glucose	M19934	3:170377909-170877909	-0.4755357198422039	0.3692103477282212	0.1977527591800784
MR-link 2	glucose	HMDB0000122	myo-inositol	HMDB0000211	met-d-Glucose	M19934	4:185468314-185968314	1.1578286821683448	1.463646363280397	0.4289103390220141
MR-link 2	glucose	HMDB0000122	myo-inositol	HMDB0000211	met-d-Glucose	M19934	5:95479406-95979406	-0.1417032311681617	0.9520858536202296	0.8816842191401809
MR-link 2	glucose	HMDB0000122	myo-inositol	HMDB0000211	met-d-Glucose	M19934	6:7000270-7500270	0.1066213989169062	0.67361268240958	0.8742338469315536
MR-link 2	glucose	HMDB0000122	myo-inositol	HMDB0000211	met-d-Glucose	M19934	7:14801789-15301789	-0.4999375820229946	0.3971033159772636	0.2080444241418102
MR-link 2	glucose	HMDB0000122	myo-inositol	HMDB0000211	met-d-Glucose	M19934	7:43935955-44473721	0.245527478916079	0.2846800653927382	0.3884299725930629
MR-link 2	glucose	HMDB0000122	myo-inositol	HMDB0000211	met-d-Glucose	M19934	8:117934783-118434783	-0.8586482170199163	0.910530876401421	0.3456710157923869
MR-link 2	glucose	HMDB0000122	myo-inositol	HMDB0000211	met-d-Glucose	M19934	9:21884068-22384068	1.082331994583407	0.6497442805718455	0.09575694455371
MR-link 2	glucose	HMDB0000122	myo-inositol	HMDB0000211	met-d-Glucose	M19934	10:2888477-3388477	-0.0546704227197889	0.4435247682979776	0.9018984298612316
MR-link 2	glucose	HMDB0000122	myo-inositol	HMDB0000211	met-d-Glucose	M19934	10:112762852-113262852	2.287434823430339	1.1289403155886757	0.0427464753277963
MR-link 2	glucose	HMDB0000122	myo-inositol	HMDB0000211	met-d-Glucose	M19934	10:114504071-115004071	-1.026183165943812	0.6793567023696879	0.1309103096501121
MR-link 2	glucose	HMDB0000122	myo-inositol	HMDB0000211	met-d-Glucose	M19934	12:111682800-112523499	-2.0190871416211795	0.8483073407420402	0.0173062328799979
MR-link 2	glucose	HMDB0000122	myo-inositol	HMDB0000211	met-d-Glucose	M19934	12:121166650-121666650	-0.7692039075817985	0.7471366931870139	0.303228007132905
MR-link 2	glucose	HMDB0000122	myo-inositol	HMDB0000211	met-d-Glucose	M19934	13:28213465-28721145	-1.0156699538120977	1.4027410376282703	0.4690283409014646
MR-link 2	glucose	HMDB0000122	myo-inositol	HMDB0000211	met-d-Glucose	M19934	17:43272775-44380160	0.5935485809499111	1.419273673576543	0.6757966046128665
MR-link 2	glucose	HMDB0000122	myo-inositol	HMDB0000211	met-d-Glucose	M19934	20:22311971-22811971	-0.6406924081118093	1.066820556163721	0.5481314286823065
MR-link 2	phenylalanine	HMDB0000159	phenylethylamine	HMDB0012275	M00064	bioa_015	12:103007876-103507876	-0.1347722500481149	0.1697493818789213	0.4272254717662391
MR-link 2	kynurenine	HMDB0000684	dihydroorotate	HMDB03349	M15140	GCST90200444	8:39556267-40056267	-0.1539836295114029	0.1538721146081245	0.3169599106898633
MR-link 2	kynurenine	HMDB0000684	dihydroorotate	HMDB03349	M15140	GCST90200444	12:112341686-113156415	0.3553181436444046	0.2114846753710685	0.0929353400673164
MR-link 2	kynurenine	HMDB0000684	dihydroorotate	HMDB03349	M15140	GCST90200444	16:87628822-88128822	-0.3227231286332984	0.1160415685686809	0.0054175158343906
MR-link 2	bilirubin (z,z)	HMDB0000054	caffeine	HMDB0001847	M27716	GCST90200436	2:234140469-234918570	0.0326312416171653	0.0350037796889239	0.3512225741414791
MR-link 2	2-oxoarginine*	HMDB0004225	citrate	HMDB0000094	GCST90199903	met-d-Citrate	4:102938709-103438709	0.0045147376193154	0.0946716988671052	0.9619646146114104
MR-link 2	2-oxoarginine*	HMDB0004225	citrate	HMDB0000094	GCST90199903	met-d-Citrate	6:160310824-160819068	0.1958616683512011	0.0371787006410215	1.378317989085226e-07
MR-link 2	orotate	HMDB0000226	glycerol 3-phosphate	HMDB0000126	GCST90200392	GCST90199638	3:123305909-124961335	0.0006874347360533	0.0297262923095009	0.9815501821509652
MR-link 2	orotate	HMDB0000226	glycerol 3-phosphate	HMDB0000126	GCST90200392	GCST90199638	7:32831514-33590783	0.0355650344735895	0.054058096596435	0.5105998619233918
MR-link 2	n-stearoyl-sphingosine (d18:1/18:0)*	HMDB0004950	alpha-tocopherol	HMDB0001893	GCST90200341	M01561	10:64645010-65401382	0.2037585305578967	0.2051906667484327	0.3206999831703121
MR-link 2	n-stearoyl-sphingosine (d18:1/18:0)*	HMDB0004950	alpha-tocopherol	HMDB0001893	GCST90200341	M01561	14:63982220-64482220	0.3505863747539062	0.1957960890846927	0.0733625122121885
MR-link 2	n-stearoyl-sphingosine (d18:1/18:0)*	HMDB0004950	alpha-tocopherol	HMDB0001893	GCST90200341	M01561	18:55052269-55552269	0.1792603422106311	0.1921959136344063	0.350976998179932
MR-link 2	glutamine	HMDB0000641	n1-methyl-2-pyridone-5-carboxamide	HMDB0004193	M00053	GCST90199778	12:56615040-57115040	-0.1050648158145367	0.1071415653804926	0.3267817611103262
MR-link 2	asparagine	HMDB0000168	taurine	HMDB0000251	GCST90200452	GCST90200420	2:211293055-211793055	0.717412196202339	0.2579122099353149	0.0054089341675479
MR-link 2	asparagine	HMDB0000168	taurine	HMDB0000251	GCST90200452	GCST90200420	7:97139584-97639584	0.3536460795712339	0.1397860548487829	0.0114091923967406
MR-link 2	asparagine	HMDB0000168	taurine	HMDB0000251	GCST90200452	GCST90200420	11:61850353-62350353	-0.0008767791215427	0.1617511470297387	0.9956750532447308
MR-link 2	asparagine	HMDB0000168	taurine	HMDB0000251	GCST90200452	GCST90200420	14:103842789-104825326	0.0083634613581851	0.0372945537961866	0.82255949018219
MR-link 2	cortisol	HMDB0000063	n-acetylornithine	HMDB0003357	GCST90200378	M15630	14:94554700-95054700	-0.0508273050205475	0.2579593747784038	0.8437993003542867
MR-link 2	3-(4-hydroxyphenyl)lactate	HMDB0000755	phenylpyruvate	HMDB0000205	GCST90200371	GCST90200365	6:111301079-111801079	0.6805695506658069	0.181837768489315	0.0001820322694288
MR-link 2	3-(4-hydroxyphenyl)lactate	HMDB0000755	phenylpyruvate	HMDB0000205	GCST90200371	GCST90200365	17:79941425-80441425	0.2824191501367242	0.1048899729959944	0.0070912660084831
MR-link 2	tryptophan	HMDB0000929	2-oxoarginine*	HMDB0004225	GCST90200441	GCST90199903	4:156527528-157027528	0.7333462294018342	0.2818474926792957	0.009270193882122
MR-link 2	tryptophan	HMDB0000929	2-oxoarginine*	HMDB0004225	GCST90200441	GCST90199903	6:111301079-112053797	0.3596520033195762	0.1353079532225001	0.0078599922697321
MR-link 2	glycerophosphorylcholine (gpc)	HMDB0000086	cystine	HMDB0000192	GCST90199629	GCST90200382	1:40156715-40656715	-0.047518816657322	0.1741265957318277	0.7849315491949981
MR-link 2	tyrosine	HMDB0000158	n1-methyl-2-pyridone-5-carboxamide	HMDB0004193	met-d-Tyr	GCST90199778	2:211293055-211793055	-0.324861318325235	0.7536239513862785	0.6664207134334115
MR-link 2	tyrosine	HMDB0000158	n1-methyl-2-pyridone-5-carboxamide	HMDB0004193	met-d-Tyr	GCST90199778	3:135701113-136607693	0.1487152864181791	0.4661637047227653	0.7497117675252647
MR-link 2	tyrosine	HMDB0000158	n1-methyl-2-pyridone-5-carboxamide	HMDB0004193	met-d-Tyr	GCST90199778	3:186140627-186640627	-0.7518058874748705	0.6659277395723191	0.2589146404151404
MR-link 2	tyrosine	HMDB0000158	n1-methyl-2-pyridone-5-carboxamide	HMDB0004193	met-d-Tyr	GCST90199778	4:99789651-100289651	-0.5985995002334048	0.4008431472253077	0.1353453416443351
MR-link 2	tyrosine	HMDB0000158	n1-methyl-2-pyridone-5-carboxamide	HMDB0004193	met-d-Tyr	GCST90199778	4:124511762-125011762	-1.7449140384307755	0.8630995148419502	0.0432090606868099
MR-link 2	tyrosine	HMDB0000158	n1-methyl-2-pyridone-5-carboxamide	HMDB0004193	met-d-Tyr	GCST90199778	5:89941256-90441256	-0.1016676968481017	0.6722143803965285	0.8797840579343447
MR-link 2	tyrosine	HMDB0000158	n1-methyl-2-pyridone-5-carboxamide	HMDB0004193	met-d-Tyr	GCST90199778	6:43031486-43531486	-1.1835197368938457	0.6806285737998816	0.0820588914144827
MR-link 2	tyrosine	HMDB0000158	n1-methyl-2-pyridone-5-carboxamide	HMDB0004193	met-d-Tyr	GCST90199778	6:110683901-112778738	-0.1140968776693261	0.0850827393471972	0.1799169258719055
MR-link 2	tyrosine	HMDB0000158	n1-methyl-2-pyridone-5-carboxamide	HMDB0004193	met-d-Tyr	GCST90199778	7:25715759-26215759	0.9301383417814484	0.6083835653347333	0.1262970984655327
MR-link 2	tyrosine	HMDB0000158	n1-methyl-2-pyridone-5-carboxamide	HMDB0004193	met-d-Tyr	GCST90199778	7:27916442-28416442	1.775879291127202	0.8330064912193895	0.0330157836311013
MR-link 2	tyrosine	HMDB0000158	n1-methyl-2-pyridone-5-carboxamide	HMDB0004193	met-d-Tyr	GCST90199778	8:126236230-126736230	-0.4959473333733527	0.4621052776097053	0.2831659084027418
MR-link 2	tyrosine	HMDB0000158	n1-methyl-2-pyridone-5-carboxamide	HMDB0004193	met-d-Tyr	GCST90199778	9:21884651-22384651	-0.969517022441482	1.0688484042136737	0.3643714136948273
MR-link 2	tyrosine	HMDB0000158	n1-methyl-2-pyridone-5-carboxamide	HMDB0004193	met-d-Tyr	GCST90199778	10:64760672-65511176	-0.3519817482401181	0.4693601011990287	0.453303887657276
MR-link 2	tyrosine	HMDB0000158	n1-methyl-2-pyridone-5-carboxamide	HMDB0004193	met-d-Tyr	GCST90199778	11:8005408-8505408	1.9162889366272844	3.2169586434115325	0.5513867343762805
MR-link 2	tyrosine	HMDB0000158	n1-methyl-2-pyridone-5-carboxamide	HMDB0004193	met-d-Tyr	GCST90199778	11:61320783-61820783	-0.3340337821349717	0.4803416510262164	0.4867991850509501
MR-link 2	tyrosine	HMDB0000158	n1-methyl-2-pyridone-5-carboxamide	HMDB0004193	met-d-Tyr	GCST90199778	12:21081549-21581549	0.0393073304487609	0.3215893920601025	0.9027182001435712
MR-link 2	tyrosine	HMDB0000158	n1-methyl-2-pyridone-5-carboxamide	HMDB0004193	met-d-Tyr	GCST90199778	12:46690648-47449549	0.5639855355359882	0.4622582224648463	0.2224398602354466
MR-link 2	tyrosine	HMDB0000158	n1-methyl-2-pyridone-5-carboxamide	HMDB0004193	met-d-Tyr	GCST90199778	12:56615040-57115040	0.1674235923207551	0.3059804280766591	0.5842613126477306
MR-link 2	tyrosine	HMDB0000158	n1-methyl-2-pyridone-5-carboxamide	HMDB0004193	met-d-Tyr	GCST90199778	12:59740603-60240603	-0.1784245599113422	0.6675979475407973	0.789266292428067
MR-link 2	tyrosine	HMDB0000158	n1-methyl-2-pyridone-5-carboxamide	HMDB0004193	met-d-Tyr	GCST90199778	12:121174574-121674574	0.5357390120208394	0.2869828157485524	0.0619297700033393
MR-link 2	tyrosine	HMDB0000158	n1-methyl-2-pyridone-5-carboxamide	HMDB0004193	met-d-Tyr	GCST90199778	12:122076812-122576812	1.2842685721926084	0.7377638225344162	0.0817259365039977
MR-link 2	tyrosine	HMDB0000158	n1-methyl-2-pyridone-5-carboxamide	HMDB0004193	met-d-Tyr	GCST90199778	14:102441854-102941854	0.3723136700153107	1.3657831721915148	0.7851600492653139
MR-link 2	tyrosine	HMDB0000158	n1-methyl-2-pyridone-5-carboxamide	HMDB0004193	met-d-Tyr	GCST90199778	16:70194094-72795019	-0.2205867519304812	0.1385218338455981	0.1112874260607169
MR-link 2	tyrosine	HMDB0000158	n1-methyl-2-pyridone-5-carboxamide	HMDB0004193	met-d-Tyr	GCST90199778	16:79505446-80005446	1.7823951974498895	1.3302658309985151	0.1802846996220352
MR-link 2	tyrosine	HMDB0000158	n1-methyl-2-pyridone-5-carboxamide	HMDB0004193	met-d-Tyr	GCST90199778	19:45175460-45675460	1.862333104005588	0.74986969655015	0.0130082887255604
MR-link 2	tyrosine	HMDB0000158	n1-methyl-2-pyridone-5-carboxamide	HMDB0004193	met-d-Tyr	GCST90199778	20:42792364-43292364	-2.219589874983244	1.488303630346437	0.1358681724310967
MR-link 2	tyrosine	HMDB0000158	n1-methyl-2-pyridone-5-carboxamide	HMDB0004193	met-d-Tyr	GCST90199778	22:31926825-32426825	-0.0699975984549107	0.61846900814148	0.9098887793827424
MR-link 2	tyrosine	HMDB0000158	n1-methyl-2-pyridone-5-carboxamide	HMDB0004193	met-d-Tyr	GCST90199778	22:44074855-44574855	0.4054316421279011	0.7898546844371823	0.6077421634955401
MR-link 2	alpha-tocopherol	HMDB0001893	n-acetylornithine	HMDB0003357	GCST90200302	bioa_023	1:62651807-63403953	0.196848665010903	0.1271856724075693	0.1216881033706434
MR-link 2	sphingosine	HMDB0000252	beta-alanine	HMDB0000056	GCST90200385	GCST90200361	3:56598999-57098999	0.1750116163450783	0.141256786751256	0.2153600290490906
MR-link 2	pantothenate	HMDB0000210	glycerol	HMDB0000131	M01508	GCST90200325	2:27200724-27700724	0.1780352471230845	0.1797797241332635	0.3220291745682898
MR-link 2	dehydroepiandrosterone sulfate (dhea-s)	HMDB0001032	choline	HMDB0000097	GCST90199673	GCST90200327	5:77737524-78237524	-0.5285164579604018	0.4748545267446631	0.265705381784139
MR-link 2	dehydroepiandrosterone sulfate (dhea-s)	HMDB0001032	choline	HMDB0000097	GCST90199673	GCST90200327	7:98825038-100067196	-0.0594079656091736	0.0890846430977614	0.5048545320616298
MR-link 2	dehydroepiandrosterone sulfate (dhea-s)	HMDB0001032	choline	HMDB0000097	GCST90199673	GCST90200327	13:22064146-22564146	-0.1158248385173664	0.2214966428628402	0.601030510345584
MR-link 2	dehydroepiandrosterone sulfate (dhea-s)	HMDB0001032	choline	HMDB0000097	GCST90199673	GCST90200327	16:81331584-81831584	-0.4321204046873621	0.2141167140456993	0.0435752729677896
MR-link 2	adenosine	HMDB0000050	betaine	HMDB0000043	M00555	GCST90200425	1:109564880-110064880	0.0461065901546645	0.1686926557192341	0.7846094593752286
MR-link 2	adenosine	HMDB0000050	betaine	HMDB0000043	M00555	GCST90200425	6:96128415-96628415	0.5438493383481633	0.3299939368912129	0.0993406512567856
MR-link 2	oleamide	HMDB0002117	tryptophan	HMDB0000929	M32458	M00054	12:21138621-21638621	-0.2615727479210294	0.117921493640196	0.0265416086796268
MR-link 2	oleamide	HMDB0002117	tryptophan	HMDB0000929	M32458	M00054	19:15740431-16240431	0.1833910799695557	0.1907973304859116	0.3364603483774536
MR-link 2	isoursodeoxycholate	HMDB0000686	valine	HMDB0000883	GCST90199892	GCST90200442	5:35715970-36215970	0.0734785430143338	0.2162812926022128	0.7340553422339324
MR-link 2	spermidine	HMDB0001257	taurocholate	HMDB0000036	GCST90200423	GCST90200333	1:247789451-248289451	-0.0929428556670009	0.187964572664395	0.6209742378639407
MR-link 2	7-methylxanthine	HMDB0001991	creatinine	HMDB0000562	M34390	M00513	5:168189476-168689476	-0.003897587513379	0.3250657539757044	0.990433472761921
MR-link 2	stearoyl sphingomyelin (d18:1/18:0)	HMDB0001348	isoleucine	HMDB0000172	GCST90200335	GCST90200399	8:113373776-113873776	0.1756897303619486	0.292649971282954	0.5482791044157295
MR-link 2	stearoyl sphingomyelin (d18:1/18:0)	HMDB0001348	isoleucine	HMDB0000172	GCST90200335	GCST90200399	11:61368608-61868608	-0.1952154487193741	0.2257120901805253	0.3871008227873369
MR-link 2	stearoyl sphingomyelin (d18:1/18:0)	HMDB0001348	isoleucine	HMDB0000172	GCST90200335	GCST90200399	14:63982386-64482386	0.0534685103872704	0.1290318442976494	0.6785941610201873
MR-link 2	stearoyl sphingomyelin (d18:1/18:0)	HMDB0001348	isoleucine	HMDB0000172	GCST90200335	GCST90200399	19:8013648-8513648	0.082042251789096	0.0657748458047525	0.2122803478436422
MR-link 2	stearoyl sphingomyelin (d18:1/18:0)	HMDB0001348	isoleucine	HMDB0000172	GCST90200335	GCST90200399	19:45165640-45665640	0.0059409555382129	0.1987358368386186	0.9761518059886228
MR-link 2	glutamate	HMDB0000148	1-methylxanthine	HMDB0010738	bioa_007	GCST90199763	12:121174861-121674861	-0.1963721913524487	0.3779839754137218	0.6033945611583644
MR-link 2	glycerophosphoethanolamine	HMDB0000114	glycerophosphorylcholine (gpc)	HMDB0000086	GCST90199808	GCST90199629	1:40156715-40656715	1.090233395720787	0.143349119376477	2.839320865271701e-14
MR-link 2	glycerophosphoethanolamine	HMDB0000114	glycerophosphorylcholine (gpc)	HMDB0000086	GCST90199808	GCST90199629	22:24208096-24708096	0.605847581194995	0.1319349070129549	4.3897868812107046e-06
MR-link 2	arachidonate (20:4n6)	HMDB0001043	n-palmitoyl-sphinganine (d18:0/16:0)	HMDB11760	GCST90200358	GCST90200064	11:61052244-62029047	-0.0502469391733527	0.050384584729225	0.318634392522104
MR-link 2	tyrosine	HMDB0000158	kynurenine	HMDB0000684	met-d-Tyr	M15140	3:135701113-136607693	0.3688154319588918	0.9957432796686886	0.7110903685267329
MR-link 2	tyrosine	HMDB0000158	kynurenine	HMDB0000684	met-d-Tyr	M15140	3:186140627-186640627	-1.2397377564816203	0.8589127425944197	0.1489133624618945
MR-link 2	tyrosine	HMDB0000158	kynurenine	HMDB0000684	met-d-Tyr	M15140	4:99789651-100289651	0.8698683255312241	0.4381235005983299	0.0470954372481907
MR-link 2	tyrosine	HMDB0000158	kynurenine	HMDB0000684	met-d-Tyr	M15140	5:89941256-90441256	2.5521264898128866	0.9535905201620272	0.0074432483859714
MR-link 2	tyrosine	HMDB0000158	kynurenine	HMDB0000684	met-d-Tyr	M15140	6:43031486-43531486	-1.0974790117894333	0.6408900506105341	0.086817551402047
MR-link 2	tyrosine	HMDB0000158	kynurenine	HMDB0000684	met-d-Tyr	M15140	6:110683901-112778738	0.2891034509324799	0.1031734771767055	0.0050769530910904
MR-link 2	tyrosine	HMDB0000158	kynurenine	HMDB0000684	met-d-Tyr	M15140	7:27916442-28416442	0.745171700725606	0.6062958840006503	0.219050744585682
MR-link 2	tyrosine	HMDB0000158	kynurenine	HMDB0000684	met-d-Tyr	M15140	8:126236230-126736230	-0.3869969822737092	0.4257457803312219	0.3633574806352601
MR-link 2	tyrosine	HMDB0000158	kynurenine	HMDB0000684	met-d-Tyr	M15140	9:21884651-22384651	0.3371236833442478	0.8386788299137211	0.68770614519465
MR-link 2	tyrosine	HMDB0000158	kynurenine	HMDB0000684	met-d-Tyr	M15140	10:64760672-65511176	-0.5779869121950305	0.5042601388178468	0.2517091748220705
MR-link 2	tyrosine	HMDB0000158	kynurenine	HMDB0000684	met-d-Tyr	M15140	11:61320783-61820783	0.765342457633797	0.5099898826463223	0.1334328479732707
MR-link 2	tyrosine	HMDB0000158	kynurenine	HMDB0000684	met-d-Tyr	M15140	12:21081549-21581549	0.3655776409534839	0.3473227914078514	0.2925432740297736
MR-link 2	tyrosine	HMDB0000158	kynurenine	HMDB0000684	met-d-Tyr	M15140	12:46690648-47449549	0.2773180921043314	0.4881420144674672	0.5699606503750876
MR-link 2	tyrosine	HMDB0000158	kynurenine	HMDB0000684	met-d-Tyr	M15140	12:56615040-57115040	-0.095723717867557	0.3308126461768069	0.7723064323316355
MR-link 2	tyrosine	HMDB0000158	kynurenine	HMDB0000684	met-d-Tyr	M15140	12:59740603-60240603	-0.2626480077421405	0.6540971985951597	0.6880205479053131
MR-link 2	tyrosine	HMDB0000158	kynurenine	HMDB0000684	met-d-Tyr	M15140	12:121174574-121674574	0.252915927725016	0.40521609883951	0.5325285943176917
MR-link 2	tyrosine	HMDB0000158	kynurenine	HMDB0000684	met-d-Tyr	M15140	12:122076812-122576812	-0.2435208307910184	0.6064659904441122	0.6880220155448507
MR-link 2	tyrosine	HMDB0000158	kynurenine	HMDB0000684	met-d-Tyr	M15140	14:102441854-102941854	1.0533144475528116	0.7339897909390986	0.1512719191270098
MR-link 2	tyrosine	HMDB0000158	kynurenine	HMDB0000684	met-d-Tyr	M15140	16:70194094-72795019	-0.1822762246355976	0.1891151208498052	0.3351274573326099
MR-link 2	tyrosine	HMDB0000158	kynurenine	HMDB0000684	met-d-Tyr	M15140	16:79505446-80005446	2.5767630828381303	1.164667847228391	0.0269359604939648
MR-link 2	tyrosine	HMDB0000158	kynurenine	HMDB0000684	met-d-Tyr	M15140	20:42792364-43292364	-0.2381106259347	0.9248942565716376	0.7968342466874047
MR-link 2	docosapentaenoate (n6 dpa; 22:5n6)	HMDB0001976	3-(4-hydroxyphenyl)lactate	HMDB0000755	GCST90199796	GCST90200371	11:61347212-61847212	-0.0097658098433945	0.1422516246415735	0.9452668989217012
MR-link 2	dehydroepiandrosterone sulfate (dhea-s)	HMDB0001032	5-methylthioadenosine (mta)	HMDB0001173	GCST90199673	GCST90200359	5:77737524-78237524	-0.6792261787812974	0.3983319998559264	0.0881615987885663
MR-link 2	dehydroepiandrosterone sulfate (dhea-s)	HMDB0001032	5-methylthioadenosine (mta)	HMDB0001173	GCST90199673	GCST90200359	7:98825038-100067196	-0.1705470157794699	0.1117356571548074	0.126924292131491
MR-link 2	dehydroepiandrosterone sulfate (dhea-s)	HMDB0001032	5-methylthioadenosine (mta)	HMDB0001173	GCST90199673	GCST90200359	13:22064146-22564146	-0.2455003469506748	0.2755768145536124	0.3730043090582827
MR-link 2	dehydroepiandrosterone sulfate (dhea-s)	HMDB0001032	5-methylthioadenosine (mta)	HMDB0001173	GCST90199673	GCST90200359	16:81331584-81831584	-0.2038930108888657	0.163471496628337	0.2122986990759636
MR-link 2	1-methylxanthine	HMDB0010738	uridine	HMDB0000296	GCST90199763	M00606	8:18005709-18505709	0.0256759915351737	0.0559681194016388	0.6464057896465589
MR-link 2	1-methylxanthine	HMDB0010738	uridine	HMDB0000296	GCST90199763	M00606	15:74275585-74775585	0.2623814491320257	0.194222109290804	0.176716248840358
MR-link 2	1-methylxanthine	HMDB0010738	uridine	HMDB0000296	GCST90199763	M00606	15:74777880-75599999	0.202497964537907	0.1757114035053177	0.2491377064233874
MR-link 2	glycine	HMDB0000123	cystathionine	HMDB0000099	bioa_008	GCST90200383	1:75967169-76725029	0.1099500781893573	0.3578269569528107	0.7586366153302512
MR-link 2	glycine	HMDB0000123	cystathionine	HMDB0000099	bioa_008	GCST90200383	1:120004506-120504506	-0.2829610137567496	0.4666353560483461	0.5442586524354593
MR-link 2	glycine	HMDB0000123	cystathionine	HMDB0000099	bioa_008	GCST90200383	2:165258389-165758389	-1.02298433203573	0.8535658527160342	0.2307289606284695
MR-link 2	glycine	HMDB0000123	cystathionine	HMDB0000099	bioa_008	GCST90200383	2:210575251-212439946	-0.0154598475579731	0.0437698238995037	0.7239325861879193
MR-link 2	glycine	HMDB0000123	cystathionine	HMDB0000099	bioa_008	GCST90200383	3:125660381-126160381	0.3019040373630364	0.2130902126902178	0.1565443961283119
